## Supplementary Tables for "Nanoparticle enriched mass spectrometry proteomics in British South Asians identifies novel variant-protein-disease mechanisms" (part 24 of 27)

### Sheet: ST14 (continued)
Supplementary Table 14 Protein - disease pairs with evidence of colocalisation at a pQTL
trans	prot.2215	P19883;P19883-2	Follistatin (FS) (Activin-binding protein)	ENSG00000134363	FST	Alcohol use disorder, Swedish definition	Alcohol related diseases	2	24508073	30508073	1.67315e-12	5.78402e-07	7.59255e-09	0.00262471	0.997375	chr2_27508073_T_C	27508073	T	C	0.732722	-0.279453	0.0397089	11.7085	0.0514	0.00797	1.11e-10	9.96	0.171	1	309	replicated variant - protein association	GCKR	3.5	Triglycerides|High light scatter reticulocyte count|Urinary albumin-to-creatinine ratio|Microalbuminuria|Triglyceride levels|Triglyceride levels in current drinkers|Reticulocyte fraction of red cells|Reticulocyte count|Appendicular lean mass|Urinary sodium to potassium ratio|Fasting total fatty acids|Postprandial monounsaturated fatty acids (16:1, 18:1)|Postprandial saturated fatty acids|Fasting triglycerides levels in medium HDL|Postprandial docosahexaenoic acid (22:6)|Fasting docosahexaenoic acid (22:6)|Fasting omega-3 fatty acids|Fasting monounsaturated fatty acids (16:1, 18:1)|Postprandial total fatty acids|Urinary albumin excretion (no hypertensive medication)|Urinary albumin excretion|Phosphatidylcholine (14:0_18:2) levels|Tyrosine levels|Trihexosylcermide (d18:1/24:1) levels|Mean corpuscular volume|PT international normalized ratio (INR, mean, inv-norm transformed)|Glycerophosphoethanolamine levels|Gamma-glutamylglutamine levels|Glutamine levels|1-palmitoyl-GPC (16:0) levels|1-palmitoyl-GPE (16:0) levels|1-stearoyl-2-arachidonoyl-GPE (18:0/20:4) levels|1-stearoyl-2-arachidonoyl-GPI (18:0/20:4) levels|1-stearoyl-2-dihomo-linolenoyl-GPC (18:0/20:3n3 or 6) levels|1-stearoyl-2-docosahexaenoyl-gpc (18:0/22:6) levels|1-palmitoyl-2-oleoyl-gpc (16:0/18:1) levels|1-palmitoyl-2-palmitoleoyl-gpc (16:0/16:1) levels|1-palmitoyl-2-arachidonoyl-GPI (16:0/20:4) levels|1-palmitoyl-2-linoleoyl-glycerol (16:0/18:2) levels|Threonine levels|Gamma-glutamylmethionine levels|1-oleoyl-GPC (18:1) levels|1-palmitoleoyl-GPC (16:1) levels|2-oleoyl-GPC (18:1) levels|2-palmitoyl-GPC (16:0) levels|2-palmitoyl-GPE (16:0) levels|2-stearoyl-GPE (18:0) levels|3-aminoisobutyrate levels|X-12063 levels|Coffee intake (standard GWA)|Whole body fat free mass (UKB data field 23101)|Triglycerides to total lipids ratio in medium LDL|Cholesteryl esters to total lipids ratio in small HDL|Total cholesterol to total lipids ratio in small HDL|Free cholesterol to total lipids ratio in very small VLDL|Total cholesterol to total lipids ratio in small LDL|Serum amyloid P-component concentration|Free cholesterol to total lipids ratio in small HDL|Ratio of diacylglycerol to triglycerides|Total cholesterol to total lipids ratio in medium LDL|Triglycerides to total lipids ratio in large LDL|Total cholesterol to total lipids ratio in large LDL|Estimated glomerular filtration rate|Calcium (minimum, inv-norm transformed)|estimated glomerular filtration rate (eGFR, maximum, inv-norm transformed)|estimated glomerular filtration rate (eGFR, minimum, inv-norm transformed)|creatinine (maximum, inv-norm transformed)|estimated glomerular filtration rate (eGFR, mean, inv-norm transformed)|Phosphatidylcholine (16:0_16:1) levels|Phosphatidylethanolamine (18:2_0:0) levels|Triacylglycerol (48:2) levels|Triacylglycerol (48:3) levels|Triacylglycerol (49:2) levels|Triacylglycerol (53:3) levels|Triacylglycerol (50:2) levels|Triacylglycerol (50:3) levels|Triacylglycerol (50:4) levels|Triacylglycerol (50:5) levels|Triacylglycerol (51:3) levels|Triacylglycerol (52:3) levels|Triacylglycerol (52:5) levels|Metabolite levels (1-palmitoleoylglycerophosphocholine (16:1); 1-palmitoleoyl-GPC (16:1); C16:1 LPC; C16_1_LPC)|2-hydroxybutyrate/2-hydroxyisobutyrate levels|Asparagine levels|1-stearoyl-2-oleoyl-gpc (18:0/18:1) levels|1-stearoyl-2-oleoyl-GPE (18:0/18:1) levels|1-stearoyl-gpc (18:0) levels|1-stearoyl-GPE (18:0) levels|1-dihomo-linolenoyl-GPC (20:3n3 or 6) levels|1-dihomo-linolenoyl-GPE (20:3n3 or 6) levels|1-dihomo-linoleoyl-GPC (20:2) levels|1-docosahexaenoyl-GPC (22:6) levels|1-arachidonoyl-GPE (20:4n6) levels|1-docosapentaenoyl-GPC (22:5n3) levels|1-docosapentaenoyl-GPC (22:5n6) levels|1-eicosapentaenoyl-GPC (20:5) levels|1-eicosapentaenoyl-GPE (20:5) levels|mean platelet volume (MPV, mean, inv-norm transformed)|monocyte (fraction, maximum, inv-norm transformed)|mean platelet volume (MPV, maximum, inv-norm transformed)|mean platelet volume (MPV, minimum, inv-norm transformed)|Phosphatidylcholine acyl-alkyl C38:1 levels|Trihexosylcermide (d18:1/24:0) levels|Phospholipids in small VLDL (UKB data field 23511)|Concentration of very small VLDL particles (UKB data field 23516)|Total lipids in very small VLDL (UKB data field 23517)|Cholesteryl esters in small VLDL (UKB data field 23513)|Phospholipids in very small VLDL (UKB data field 23518)|Total lipids in medium LDL (UKB data field 23538)|Cholesteryl esters in medium LDL (UKB data field 23541)|Total lipids in small LDL (UKB data field 23545)|Cholesteryl esters in small LDL (UKB data field 23548)|Cholesteryl esters in VLDL (UKB data field 23416)|Linoleic acid levels (UKB data field 23449)|Histidine levels (UKB data field 23463)|Concentration of medium VLDL particles (UKB data field 23502)|Phospholipids in medium VLDL (UKB data field 23504)|VLDL cholesterol levels (UKB data field 23403)|Alcohol-related disorders (PheCode 317)|Mixed hyperlipidemia (PheCode 272.13)|Linoleic acid levels|Urinary calculus (PheCode 594)|heart rate (HR, mean, inv-normal transformed)|triglyceride (mean, inv-norm transformed)|triglyceride (minimum, inv-norm transformed)|triglyceride (maximum, inv-norm transformed)|Cardiovascular disease risk factors|Hematological and biochemical traits|Metabolic traits|Two-hour glucose challenge|Metabolite levels|Non-albumin protein levels|Liver enzyme levels (gamma-glutamyl transferase)|Urate levels|Chronic kidney disease|Hypertriglyceridemia|Platelet count|Glycemic traits (pregnancy)|Inflammatory bowel disease|Glomerular filtration rate (creatinine)|Glomerular filtration rate in non diabetics (creatinine)|Hematocrit|Plateletcrit|Gout|Renal overload gout|Serum alpha1-antitrypsin levels|Plasma lactate levels|White blood cell count|Sum neutrophil eosinophil counts|Granulocyte count|High light scatter reticulocyte percentage of red cells|Total triglycerides levels|Metabolic syndrome|Alcohol consumption (drinks per week)|Fat-free mass|Lymphocyte count|Serum albumin levels|Lipid metabolism phenotypes|Mean platelet volume|Type 2 diabetes|Problematic alcohol use|Alcohol consumption (drinks per week) (MTAG)|Serum metabolite levels|Liver fat content (MRI proton density fat fraction measure)|Neutrophil count|Problematic alcohol use (MTAG)|Caffeine consumption from coffee or tea|Myeloid white cell count|Resting heart rate|Sum basophil neutrophil counts|Glomerular filtration rate|Nonalcoholic fatty liver disease|Alcohol consumption|Alcohol consumption in current drinkers|Branched-chain amino acid levels (Isoleucine)|Non-oily fish consumption|Gout (combined type)|Gamma glutamyl transferase levels|Blood sugar levels|Serum uric acid levels|Urinary sodium excretion|Estimated glomerular filtration rate in non-diabetics|Serum metabolite levels (CMS)|Height|Triglyceride levels x long total sleep time interaction (2df test)|Triglyceride levels x short total sleep time interaction (2df test)|Alcohol consumption (drinkers vs non-drinkers)|Coffee consumption|Alcohol consumption (heavy vs. light/non-drinkers)|Bitter beverage consumption|Iron status biomarkers (ferritin levels)|Mean reticulocyte volume|Fasting blood glucose|Mean spheric corpuscular volume|Fasting blood insulin adjusted for BMI|Fasting blood glucose adjusted for BMI|Medication use (HMG CoA reductase inhibitors)|Urinary sodium to creatinine ratio|Neutrophil percentage of white cells|Estradiol levels|Percent glycated albumin|Gallstone disease|Alcohol use disorder (consumption score)|Calcium levels|Gout vs asymptomatic hyperuricemia|Phosphatidylcholine-O_30:1_[M+H]1+/Phosphatidylcholine-P_30:0_[M+H]1+/Phosphatidylethanolamine-O_33:1_[M+H]1+ levels|Phosphatidylcholine-O_31:0_[M+H]1+/Phosphatidylethanolamine-O_34:0_[M+H]1+ levels|Phosphatidylcholine-O_32:1_[M+H]1+/Phosphatidylcholine-P_32:0_[M+H]1+/Phosphatidylethanolamine-O_35:1_[M+H]1+ levels|Daily alcohol intake|Phosphatidylcholine-2O_32:0_[M+H]1+ levels|Daily alcohol intake in rs671 GG genotype|Alcohol drinking status in rs671 GG genotype|Alcohol drinking status (ever drinker vs never drinker)|Daily alcohol intake in rs671 GA genotype|Phosphatidylcholine-O_36:2_[M+H]1+/Phosphatidylcholine-P_36:1_[M+H]1+/Phosphatidylethanolamine-P_39:1_[M+H]1+ levels|Phosphatidylcholine-O_36:3_[M+H]1+/Phosphatidylcholine-P_36:2_[M+H]1+ levels|Phosphatidylcholine-O_34:1_[M+H]1+/Phosphatidylcholine-P_34:0_[M+H]1+/Phosphatidylethanolamine-O_37:1_[M+H]1+ levels|Phosphatidylcholine-O_34:3_[M+H]1+/Phosphatidylcholine-P_34:2_[M+H]1+/Phosphatidylethanolamine-P_37:2_[M+H]1+ levels|Phosphatidylcholine-O_34:2_[M+H]1+/Phosphatidylcholine-P_34:1_[M+H]1+/Phosphatidylethanolamine-O_37:2_[M+H]1+ levels|Lysophosphatidylethanolamine_16:0_[M-H]1- levels|Diacylglycerol_32:2_[M+H-H2O]1+ levels|Diacylglycerol_34:1_[M+H-H2O]1+ levels|Diacylglycerol_34:2_[M+H-H2O]1+ levels|Serum urate levels|Phosphatidylethanolamine_34:1_[M-H]1- levels|Diacylglycerol_44:7_[M+H-H2O]1+ levels|Diacylglycerol_34:3_[M+H-H2O]1+ levels|Sphingomyelin_34:1_[M+H]1+ levels|Sphingomyelin_35:1_[M+H]1+ levels|Sphingomyelin_34:2_[M+H]1+ levels|Sphingomyelin(33:1)_[M-CH3]1- levels|Triacylglycerol_52:6_[M+NH4]1+ levels|Triacylglycerol_50:2_[M+NH4]1+ levels|Triacylglycerol_50:3_[M+NH4]1+ levels|Triacylglycerol_50:4_[M+NH4]1+ levels|Triacylglycerol_50:5_[M+NH4]1+ levels|Sphingomyelin_33:1_[M+H]1+ levels|Sphingomyelin_34:0_[M+H]1+ levels|Sphingomyelin(37:1)_[M+H]1+ levels|Fasting glucose|Liver volume|Low testosterone levels|Two-hour glucose|Familial combined hyperlipidemia defined by Dutch criteria|Familial combined hyperlipidemia defined by Mexico criteria|Familial combined hyperlipidemia defined by Consensus criteria|Familial combined hyperlipidemia defined by Goldstein criteria|Familial combined hyperlipidemia defined by Brunzell criteria|Dyslipidemia|Monocyte percentage of white cells|Alcohol use disorder (total score)|Bitter alcoholic beverage consumption|Coffee consumption (cups per day)|Average diameter for HDL particles|Triglyceride levels in HDL|Cholesteryl esters to total lipids ratio in IDL|Cholesterol to total lipids ratio in IDL|Free cholesterol to total lipids ratio in IDL|Total lipid levels in HDL|Total cholines levels|Phospholipid levels in HDL|Triglycerides to total lipids ratio in IDL|Cholesterol levels in large HDL|Triglyceride levels in IDL|Cholesterol to total lipids ratio in large HDL|Cholesteryl ester levels in large HDL|Cholesteryl esters to total lipids ratio in large HDL|Free cholesterol to total lipids ratio in large HDL|Free cholesterol levels in large HDL|Total lipid levels in large HDL|Phospholipids to total lipids ratio in large HDL|Triglyceride levels in large HDL|Triglycerides to total lipids ratio in large HDL|Cholesterol levels in large LDL|Cholesterol to total lipids ratio in large LDL|Total testosterone levels|Type 2 diabetes (adjusted for BMI)|Alcohol use disorder|Urolithiasis|Triacylglycerol (56:6) levels|Triacylglycerol (56:7) levels|Coagulation factor IXab levels|Triacylglycerol (46:2) levels|Triacylglycerol (48:1) levels|Triacylglycerol (50:1) levels|Triacylglycerol (51:2) levels|Triacylglycerol (51:4) levels|Triacylglycerol (52:2) levels|Triacylglycerol (52:4) levels|Triacylglycerol (52:6) levels|Triacylglycerol (53:2) levels|Triacylglycerol (53:4) levels|Triacylglycerol (54:4) levels|Triacylglycerol (54:5) levels|Triacylglycerol (54:6) levels|Triacylglycerol (54:7) levels|Triacylglycerol (58:7) levels|Coagulation factor IX levels|Phosphatidylcholine (16:0_18:1) levels|Phosphatidylcholine (16:0_18:3) levels|Phosphatidylcholine (16:0_20:2) levels|Phosphatidylcholine (16:1_18:0) levels|Phosphatidylcholine (16:1_18:1) levels|Phosphatidylcholine (16:1_18:2) levels|Phosphatidylcholine (14:0_18:1) levels|Phosphatidylethanolamine (16:0_18:2) levels|Phosphatidylethanolamine (18:0_18:2) levels|Phosphatidylcholine (18:0_22:5) levels|Diacylglycerol (16:1_18:1) levels|Diacylglycerol (18:1_18:1) levels|Diacylglycerol (18:1_18:2) levels|Phosphatidylcholine (16:0_0:0) levels|Ceramide (d40:1) levels|Sterol ester (27:1/18:3) levels|Phosphatidylinositol (16:0_20:4) levels|Phosphatidylinositol (18:0_20:4) levels|lysoPhosphatidylcholine acyl C16:1 levels|Phosphatidylcholine diacyl C34:4 levels|lysoPhosphatidylcholine acyl C16:0 levels|lysoPhosphatidylcholine acyl C20:3 levels|Triacylglyceride levels|Isoleucine levels|Leucine levels|lysoPhosphatidylcholine acyl C14:0 levels|lysoPhosphatidylcholine acyl C18:0 levels|Phosphatidylcholine diacyl C32:1 levels|Phosphatidylcholine diacyl C32:2 levels|Phosphatidylcholine diacyl C34:1 levels|Estimated glomerular filtration rate (creatinine)|Serum creatinine levels|Estimated glomerular filtration rate (cystatin c)|Medication use (drugs used in diabetes)|Triglycerides to total lipids ratio in small LDL|Phospholipids to total lipids ratio in small VLDL|Concentration of VLDL particles|Free cholesterol levels in very large VLDL|Cholesterol to total lipids ratio in very small VLDL|Phospholipids to total lipids ratio in very small VLDL|Cholesteryl esters to total lipids ratio in small VLDL|Saturated fatty acid levels|Free cholesterol levels in VLDL|Total lipid levels in very large HDL|Triglycerides to total lipids ratio in very large VLDL|Phospholipid levels in very small VLDL|Cholesterol levels in small VLDL|Cholesteryl ester levels in small VLDL|Triglycerides to total lipids ratio in small VLDL|Total phospholipid levels in lipoprotein particles|Total lipid levels in VLDL|Cholesterol levels in very large HDL|Phospholipid levels in very large HDL|Cholesteryl esters to total lipids ratio in very large VLDL|Triglyceride levels in very large VLDL|Total lipid levels in very small VLDL|Total lipid levels in small VLDL|Concentration of small VLDL particles|Total concentration of branched-chain amino acids (leucine + isoleucine + valine)|Total fatty acid levels|Triglyceride levels in very large HDL|Free cholesterol to total lipids ratio in very large VLDL|Concentration of very small VLDL particles|Free cholesterol to total lipids ratio in small VLDL|Ratio of triglycerides to phosphoglycerides|Sphingomyelin levels|Cholesteryl ester levels in very large HDL|Cholesterol to total lipids ratio in very large VLDL|Total lipid levels in very large VLDL|Cholesterol to total lipids ratio in small VLDL|Triglyceride levels in small VLDL|Total lipid levels in lipoprotein particles|Triglyceride levels in VLDL|Free cholesterol levels in very large HDL|Cholesterol levels in very large VLDL|Phospholipid levels in very large VLDL|Phospholipid levels in small VLDL|Phospholipid levels in VLDL|Phospholipids to total lipids ratio in very large HDL|Cholesteryl esters to total lipids ratio in very small VLDL|Ratio of saturated fatty acids to total fatty acids|Valine levels|Degree of unsaturation|Triglycerides to total lipids ratio in very large HDL|Concentration of very large VLDL particles|Free cholesterol levels in small VLDL|Cholesteryl ester levels in VLDL|VLDL cholesterol levels|Average diameter for VLDL particles|Cholesteryl ester levels in very large VLDL|Alcohol consumption (drinks per month) (UKB data field 1578, 4424)|1-palmitoyl-2-oleoyl-GPE (16:0/18:1) levels|1-palmitoleoylglycerol (16:1) levels|Intrahepatic cholestasis of pregnancy|1-myristoyl-2-linoleoyl-GPC (14:0/18:2) levels|1-myristoyl-2-arachidonoyl-GPC (14:0/20:4) levels|Myristoyl-linoleoyl-glycerol (14:0/18:2) [1] levels|Palmitoleoyl-linoleoyl-glycerol (16:1/18:2) [1] levels|Oleoyl-arachidonoyl-glycerol (18:1/20:4) [1] levels|1-myristoyl-2-docosahexaenoyl-GPC (14:0/22:6) levels|1-stearoyl-2-docosahexaenoyl-GPE (18:0/22:6) levels|1-myristoylglycerol (14:0) levels|2-myristoyl-GPC (14:0) levels|1-myristoyl-GPC (14:0) levels|Mannonate levels|Monounsaturated fatty acid levels|X-24295 levels|Lactate levels|Mannose levels|Pyruvate levels|Serine levels|Alanine levels|X-19438 levels|1-carboxyethylphenylalanine levels|1-carboxyethylvaline levels|1-carboxyethylleucine levels|1-carboxyethylisoleucine levels|Albumin levels|PT international normalized ratio (INR, minimum, inv-norm transformed)|Hyperglyceridemia (PheCode 272.12)|Disorders of lipid metabolism (PheCode 272)|Gout and other crystal arthrop (PheCode 274)|Hyperlipidemia (PheCode 272.1)|Gouty arthropathy (PheCode 274.11)|Gout (PheCode 274.1)|hematocrit (mean, inv-norm transformed)|hematocrit (minimum, inv-norm transformed)|Diabetes mellitus (PheCode 250)|Type 2 diabetes (PheCode 250.2)|Diabetic retinopathy (PheCode 250.7)|Testicular dysfunction (PheCode 257)|Testicular hypofunction (PheCode 257.1)|X-13529 levels|X-23639 levels|Taurocholenate sulfate levels|Kynurenate levels|Maximum habitual alcohol consumption (MTAG)|1-palmitoyl-3-linoleoyl-glycerol (16:0/18:2) levels|1-palmitoyl-2-docosahexaenoyl-GPE (16:0/22:6) levels|1-palmitoyl-2-linoleoyl-GPE (16:0/18:2) levels|Gamma-glutamylthreonine levels|3-methoxytyrosine levels|3-methyl-2-oxovalerate levels|Uric acid levels (1KG-JEWEL7K)|Takes medication for high cholesterol?|Calcium (mean, inv-norm transformed)|High cholesterol|Cholelithiasis (UKB data field 20002_1162)|Takes medication for Diabetes/sugar?|Diabetes / \"Sugar\"|creatinine (mean, inv-norm transformed)|Biological Father: High cholesterol|creatinine (minimum, inv-norm transformed)|Type 2 diabetes with ophthalmic manifestations (PheCode 250.23)|Glucose (fasting status unknown, maximum, inv-norm transformed)|Glucose (fasting status unknown, mean, inv-norm transformed)|hematocrit (maximum, inv-norm transformed)|Hereditary and idiopathic peripheral neuropathy (PheCode 356)|Free cholesterol to total lipids ratio in chylomicrons and extremely large VLDL|Acetate levels|Concentration of chylomicrons and extremely large VLDL particles|Docosahexaenoic acid levels|Total lipid levels in chylomicrons and extremely large VLDL|Gamma glutamyl transpeptidase|Glucose levels|Cholesterol levels in chylomicrons and extremely large VLDL|Free cholesterol levels in chylomicrons and extremely large VLDL|Polyunsaturated fatty acid levels|Triglyceride levels in very small VLDL|Triglycerides to total lipids ratio in very small VLDL|Phospholipids to total lipids ratio in chylomicrons and extremely large VLDL|Triglyceride levels in chylomicrons and extremely large VLDL|Cholesteryl ester levels in chylomicrons and extremely large VLDL|Cholesterol levels in medium HDL|Phospholipid levels in chylomicrons and extremely large VLDL|Cholecystitis|Cholelithiasis|Serum total protein levels|Cerebrospinal fluid mannose levels|Total cholesterol to total lipids ratio in very small VLDL|Triglycerides in very large VLDL|Phospholipids in very large VLDL|Triglycerides in medium LDL|Monounsaturated fatty acids (16:1, 18:1) levels|Total cholesterol levels in small HDL|Phospholipids in small LDL|Total lipids in small LDL|Ratio of apolipoprotein B to apolipoprotein A1 levels|Citrate levels|Creatinine levels|Total cholesterol to total lipids ratio in very large VLDL|Cholesterol esters in very large VLDL|Total cholesterol in very large VLDL|Cholesteryl esters to total lipids ratio in chylomicrons and extremely large VLDL|Triglycerides to total lipids ratio in medium VLDL|Phospholipids to total lipids ratio in medium VLDL|Triglycerides in medium VLDL|Phospholipids in medium VLDL|Crohn's disease|Total lipids in very large VLDL|Total cholesterol levels in chylomicrons and extremely large VLDL|Triglycerides in very small VLDL|Serum total triglyceride levels|Saturated fatty acids|Free cholesterol to total lipids ratio in small LDL|Blood urea nitrogen levels|Total cholesterol to total lipids ratio in medium VLDL|Total cholesterol in medium VLDL|Ratio of monounsaturated fatty acids to total fatty acids|Phosphatidylcholine and other choline levels|Ratio of polyunsaturated fatty acids to total fatty acids|Polyunsaturated fatty acids|Triglycerides in small HDL|Total cholesterol in small VLDL|Total lipids in very small VLDL|Phospholipids in very small VLDL|Cholesteryl esters to total lipids ratio in medium VLDL|Free cholesterol to total lipids ratio in medium VLDL|Concentration of medium VLDL particles|Total lipids in medium VLDL|Cholesterol esters in medium VLDL|Phospholipids in small HDL|Total lipids in small HDL|Triglycerides in small LDL|Diacylglycerol levels|Fasting insulin|Cholesterol esters in small VLDL|Total cholesterol to total lipids ratio in small VLDL|Total cholesterol levels in VLDL|Mean diameter of VLDL particles|Total lipids in very large HDL|Total lipids in small VLDL|Total cholesterol to total lipids ratio in very large HDL|Total phosphoglycerides levels|Total fatty acids|Estimated degree of unsaturation|Triglycerides in small VLDL|Phospholipids in small VLDL|Free cholesterol to total lipids ratio in very large HDL|Cholesteryl esters to total lipids ratio in very large HDL|Phospholipids in very large HDL|Serum chloride levels|Total protein levels|Triglycerides in large LDL|Total cholesterol to total lipids ratio in large VLDL|Cholesteryl esters to total lipids ratio in large VLDL|Cholesterol esters in large VLDL|Cholesterol esters in medium HDL|Cholesteryl esters to total lipids ratio in medium HDL|Phospholipids in medium LDL|Total lipid levels in medium LDL|Free cholesterol to total lipids ratio in large LDL|Phospholipids in large LDL|Free cholesterol to total lipids ratio in large VLDL|Total lipids in large VLDL|Concentration of large VLDL particles|Phospholipids in large VLDL|Triglycerides in medium HDL|Phospholipids in medium HDL|Glycerol levels|Total lipids in IDL|Mean arterial pressure (BMI adjusted)|Total lipids in large HDL|Total lipids in large LDL|Total Cholesterol in large VLDL|Total cholesterol levels in medium HDL|Triglycerides in large VLDL|Total lipids in medium HDL|Free cholesterol to total lipids ratio in medium LDL|Cholesteryl ester levels in large LDL|Phospholipids to total lipids ratio in large LDL|Total lipid levels in large VLDL|Phospholipids to total lipids ratio in large VLDL|Ratio of linoleic acid to total fatty acids|Triglyceride levels in LDL|Cholesterol to total lipids ratio in large VLDL|Free cholesterol levels in large VLDL|Phospholipid levels in large VLDL|Triglyceride levels in large LDL|Cholesterol levels in large VLDL|Cholesteryl ester levels in LDL|Phospholipid levels in LDL|Average diameter for LDL particles|Cholesteryl esters to total lipids ratio in large LDL|Total lipid levels in large LDL|Cholesteryl ester levels in large VLDL|Triglyceride levels in large VLDL|Total lipid levels in LDL|Total cholesterol in HDL3|Mean diameter of HDL particles|Phospholipids to total lipids ratio in IDL|Triglycerides in IDL|Omega-3 fatty acids levels|Total cholesterol to total lipids ratio in large HDL|Total cholesterol in large HDL|Estimated description of fatty acid chain length not actual carbon number|Docosahexaenoic acid (22:6) levels|Weight|Ratio of omega-6 fatty acids to total fatty acids|Omega-6 fatty acids levels|Systolic blood pressure (BMI adjusted)|Total cholesterol to total lipids ratio in IDL|Total cholesterol levels in LDL|Mean diameter of LDL particles|Ratio of 18:2 linoleic acid to total fatty acids|Linoleic acid (18:2) levels|platelet count (maximum, inv-norm transformed)|platelet count (minimum, inv-norm transformed)|platelet count (mean, inv-norm transformed)|Calcium (maximum, inv-norm transformed)|Blood urea nitrogen (BUN, mean, inv-norm transformed)|Body mass index (BMI, maximum, inv-normal transformed)|Blood urea nitrogen (BUN, minimum, inv-norm transformed)|Albumin (maximum, inv-norm transformed)|Albumin (mean, inv-norm transformed)|Albumin (minimum, inv-norm transformed)|Aspartate aminotransferase (AST, maximum, inv-norm transformed)|Aspartate aminotransferase (AST, mean, inv-norm transformed)|Aspartate aminotransferase (AST, minimum, inv-norm transformed)|Metabolic signature|Free androgen index|Phosphatidylethanolamine (18:0_0:0) levels|Triglycerides to total lipids in medium HDL percentage (UKB data field 23643)|Cholesteryl esters to total lipids in small HDL percentage (UKB data field 23646)|Triglycerides to total lipids in small HDL percentage (UKB data field 23648)|Addiction risk factors|Drinks per week|Alcohol use disorder (MTAG)|Triglyceride levels (MTAG)|Metabolite levels (1-palmitoylglycerophosphocholine (16:0); 1-palmitoyl-GPC (16:0); C16:0 LPC; C16_0_LPC)|Metabolite levels (threonine)|Metabolite levels (mannose)|Metabolite levels (pyruvate; cmh_pyruvate; Pyruvate)|Metabolite levels (gamma-glutamylthreonine)|Metabolite levels (alanine)|Metabolite levels (1-palmitoyl-2-oleoyl-GPC (16:0/18:1); C34:1 PC; C34_1_PC)|Liver proton density fat fraction|Fibroblast growth factor 21 levels|Body surface area|4-methyl-2-oxopentanoate levels|Circulating fibroblast growth factor 21 levels|Glucose-to-mannose ratio|Body composition (MOSTest)|1-stearoyl-2-docosapentaenoyl-GPC (18:0/22:5n3) levels|1-stearoyl-2-docosapentaenoyl-GPC (18:0/22:5n6) levels|1-stearoyl-2-linoleoyl-GPE (18:0/18:2) levels|1-linolenoyl-GPC (18:3) levels|1-docosahexaenoyl-GPE (22:6) levels|1-oleoyl-2-linoleoyl-glycerol (18:1/18:2) levels|1-oleoyl-3-linoleoyl-glycerol (18:1/18:2) levels|Body fat percentage (adjusted for testosterone and SHBG)|Bicarbonate (minimum, inv-norm transformed)|Bicarbonate (mean, inv-norm transformed)|Serum 25-Hydroxyvitamin D levels|Estimated glomerular filtration rate (creatinine, cystatin c)|Bicarbonate (maximum, inv-norm transformed)|Serum 25-Hydroxyvitamin D levels (conditioned on BMI)|monocyte (fraction, minimum, inv-norm transformed)|monocyte (fraction, mean, inv-norm transformed)|Biological age (PhenoAge)|Plasma mannonate* levels in chronic kidney disease|Plasma mannose levels in chronic kidney disease|Phosphatidylcholine diacyl C36:6 levels|Phosphatidylcholine diacyl C38:5 levels|Phosphatidylcholine diacyl C40:5 levels|Phosphatidylcholine diacyl C40:6 levels|Phosphatidylcholine diacyl C34:3 levels|Fasting glucose adjusted for BMI|Phospholipids to total lipids ratio in medium HDL|Cholesteryl esters to total lipids ratio in medium LDL|Cholesteryl ester levels in medium LDL|Triglyceride levels in medium LDL|Cholesteryl ester levels in medium HDL|Total lipid levels in medium HDL|Triglyceride levels in medium HDL|Cholesterol levels in medium LDL|Cholesterol to total lipids ratio in medium LDL|Phospholipids to total lipids ratio in medium LDL|Phospholipid levels in medium LDL|Total lipid levels in medium VLDL|Cholesterol to total lipids ratio in medium HDL|Free cholesterol levels in medium HDL|Phospholipid levels in medium HDL|Triglycerides to total lipids ratio in medium HDL|Cholesterol to total lipids ratio in medium VLDL|Free cholesterol levels in medium VLDL|Phospholipid levels in medium VLDL|Triglyceride levels in medium VLDL|Omega-3 fatty acid levels|Ratio of omega-3 fatty acids to total fatty acids|Ratio of omega-6 fatty acids to omega-3 fatty acids|Phosphatidylcholine levels|Ratio of polyunsaturated fatty acids to monounsaturated fatty acids|Cholesterol levels in small HDL|Cholesteryl ester levels in small HDL|Free cholesterol levels in small HDL|Total lipid levels in small HDL|Testosterone levels|Omega-6 fatty acid levels|Phosphoglycerides levels|Cholesterol to total lipids ratio in small HDL|Phospholipid levels in small HDL|Total lipids in small VLDL (UKB data field 23510)|Concentration of small VLDL particles (UKB data field 23509)|Triglycerides in medium VLDL (UKB data field 23508)|Triglycerides in small VLDL (UKB data field 23515)|Triglycerides in very small VLDL (UKB data field 23522)|Triglycerides in IDL (UKB data field 23529)|Triglycerides in large LDL (UKB data field 23536)|Triglycerides in medium LDL (UKB data field 23543)|Triglycerides in small LDL (UKB data field 23550)|Total lipids in very large HDL (UKB data field 23552)|Cholesteryl esters in very large HDL (UKB data field 23555)|Phospholipids in very large HDL (UKB data field 23553)|Triglycerides in very large HDL (UKB data field 23557)|Cholesteryl esters in large HDL (UKB data field 23562)|Phospholipids in medium HDL (UKB data field 23567)|Total lipids in medium HDL (UKB data field 23566)|Body mass index (MTAG)|Total phospholipids in lipoprotein particles (UKB data field 23411)|Triglycerides in LDL (UKB data field 23409)|Triglycerides in HDL (UKB data field 23410)|Phospholipids in VLDL (UKB data field 23412)|Phospholipids in HDL (UKB data field 23414)|Total lipids in lipoprotein particles (UKB data field 23423)|Total lipids in VLDL (UKB data field 23424)|Average diameter for VLDL particles (UKB data field 23431)|Concentration of VLDL particles (UKB data field 23428)|Average diameter for HDL particles (UKB data field 23433)|Triglycerides to phosphoglycerides ratio (UKB data field 23435)|Total cholines levels (UKB data field 23436)|Phosphatidylcholines levels (UKB data field 23437)|Phosphoglycerides levels (UKB data field 23434)|Omega-3 fatty acids levels (UKB data field 23444)|Omega-6 fatty acids levels (UKB data field 23445)|Degree of unsaturation (UKB data field 23443)|Total fatty acids levels (UKB data field 23442)|Monounsaturated fatty acids levels (UKB data field 23447)|Saturated fatty acids levels (UKB data field 23448)|Polyunsaturated fatty acids levels (UKB data field 23446)|Polyunsaturated fatty acids to total fatty acids percentage (UKB data field 23453)|Omega-3 fatty acids to total fatty acids percentage (UKB data field 23451)|Monounsaturated fatty acids to total fatty acids percentage (UKB data field 23454)|Saturated fatty acids to total fatty acids percentage (UKB data field 23455)|Linoleic acid to total fatty acids percentage (UKB data field 23456)|Omega-6 fatty acids to total fatty acids percentage (UKB data field 23452)|Docosahexaenoic acid levels (UKB data field 23450)|Omega-6 fatty acids to omega-3 fatty acids ratio (UKB data field 23459)|Polyunsaturated fatty acids to monounsaturated fatty acids ratio (UKB data field 23458)|Alanine levels (UKB data field 23460)|Total concentration of branched-chain amino acids (leucine + isoleucine + valine) (UKB data field 23464)|Lactate levels (UKB data field 23471)|Pyruvate levels (UKB data field 23472)|Isoleucine levels (UKB data field 23465)|Leucine levels (UKB data field 23466)|Valine levels (UKB data field 23467)|Glutamine levels (UKB data field 23461)|Total lipids in chylomicrons and extremely large VLDL (UKB data field 23482)|Albumin levels (UKB data field 23479)|Acetate levels (UKB data field 23475)|Phospholipids in chylomicrons and extremely large VLDL (UKB data field 23483)|Triglycerides in chylomicrons and extremely large VLDL (UKB data field 23487)|Cholesteryl esters in chylomicrons and extremely large VLDL (UKB data field 23485)|Concentration of very large VLDL particles (UKB data field 23488)|Total lipids in very large VLDL (UKB data field 23489)|Phospholipids in very large VLDL (UKB data field 23490)|Concentration of large VLDL particles (UKB data field 23495)|Triglycerides in very large VLDL (UKB data field 23494)|Cholesteryl esters in very large VLDL (UKB data field 23492)|Total lipids in large VLDL (UKB data field 23496)|Phospholipids in large VLDL (UKB data field 23497)|Cholesteryl esters in large VLDL (UKB data field 23499)|Total lipids in medium VLDL (UKB data field 23503)|Triglycerides in large VLDL (UKB data field 23501)|Total lipids in small HDL (UKB data field 23573)|Cholesteryl esters in small HDL (UKB data field 23576)|Triglycerides in small HDL (UKB data field 23578)|Cholesteryl esters to total lipids in large VLDL percentage (UKB data field 23591)|Cholesteryl esters to total lipids in medium VLDL percentage (UKB data field 23596)|Cholesteryl esters to total lipids in small VLDL percentage (UKB data field 23601)|Cholesteryl esters to total lipids in very small VLDL percentage (UKB data field 23606)|Triglycerides to total lipids in very small VLDL percentage (UKB data field 23608)|Triglycerides to total lipids in IDL percentage (UKB data field 23613)|Cholesteryl esters to total lipids in large LDL percentage (UKB data field 23616)|Phospholipids to total lipids in large LDL percentage (UKB data field 23614)|Triglycerides to total lipids in medium LDL percentage (UKB data field 23623)|Cholesteryl esters to total lipids in small LDL percentage (UKB data field 23626)|Triglycerides to total lipids in small LDL percentage (UKB data field 23628)|Cholesteryl esters to total lipids in large HDL percentage (UKB data field 23636)|Phospholipids to total lipids in medium HDL percentage (UKB data field 23639)|Phospholipids in small HDL (UKB data field 23574)|Triglycerides in medium HDL (UKB data field 23571)|Phospholipids to total lipids in chylomicrons and extremely large VLDL percentage (UKB data field 23579)|Cholesteryl esters to total lipids in very large VLDL percentage (UKB data field 23586)|Triglycerides to total lipids in very large VLDL percentage (UKB data field 23588)|Phospholipids to total lipids in large VLDL percentage (UKB data field 23589)|T	EFO:0004530|EFO:0007986|EFO:0007778|HP:0012594|EFO:0004980|EFO:0009884|EFO:0005110|EFO:0004530|EFO:0004612|EFO:0007761|EFO:0010119|EFO:0004285|OBA:2045063|EFO:0005058|EFO:0010222|EFO:0004526|EFO:0008390|EFO:0800253|EFO:0021138|EFO:0009768|EFO:0800214|EFO:0800245|EFO:0800403|EFO:0800184|EFO:0800434|EFO:0800392|EFO:0800612|EFO:0022084|EFO:0800412|EFO:0004529|EFO:0009775|EFO:0021141|EFO:0800218|EFO:0800231|EFO:0800238|EFO:0800241|EFO:0800255|EFO:0800343|EFO:0010980|EFO:0021283|EFO:0006781|EFO:0004995|EFO:0020947|EFO:0004611|EFO:0020944|EFO:0004612|EFO:0020943|EFO:0004612|EFO:0008317|EFO:0020945|EFO:0020943|EFO:0004611|EFO:0008283|EFO:0020945|EFO:0004612|EFO:0004530|EFO:0010223|EFO:0005208|EFO:0004838|EFO:0004518|OBA:2045068|OBA:2045143|EFO:0010405|EFO:0010406|OBA:2045162|OBA:2045165|EFO:0010409|EFO:0010410|EFO:0010411|EFO:0010412|OBA:2045163|EFO:0010415|EFO:0010417|EFO:0022086|EFO:0009766|EFO:0800389|EFO:0800269|EFO:0800217|EFO:0800227|EFO:0800235|EFO:0800358|EFO:0800236|EFO:0800244|EFO:0800248|EFO:0800298|EFO:0800364|EFO:0800355|EFO:0800353|EFO:0004584|EFO:0005091|EFO:0010226|EFO:0022146|EFO:0008317|EFO:0022156|EFO:0010351|EFO:0022300|EFO:0022180|EFO:0022168|EFO:0006807|EFO:0009769|EFO:0022154|MONDO:0021698|HP:0003077|EFO:1000839|EFO:0004326|EFO:0004535|EFO:0004307|EFO:0004725|EFO:0004532|EFO:0004531|EFO:0004518|EFO:0003884|EFO:0004309|EFO:0004211|EFO:0007745|EFO:0010458|EFO:0009765|EFO:0004465|EFO:0010374|EFO:0010377|EFO:0003767|EFO:0004518|EFO:0005208|EFO:0004348|EFO:0007985|EFO:0004274|EFO:0005415|EFO:0004308|EFO:0004833|EFO:0004842|EFO:0007987|EFO:0010700|EFO:0000195|EFO:0007878|EFO:0004587|MONDO:0005148|EFO:0009458|EFO:0005653|EFO:0010821|EFO:0006845|EFO:0004833|EFO:0009458|EFO:0007878|EFO:0006781|EFO:0010091|EFO:0007988|EFO:0004351|EFO:0004833|EFO:0005090|EFO:0003095|EFO:0005134|EFO:0008111|EFO:0004468|EFO:0004761|EFO:0009282|EFO:0004339|EFO:0005271|EFO:0004530|EFO:0004329|EFO:0010089|EFO:0004459|EFO:0010701|EFO:0004466|EFO:0009932|EFO:0009883|EFO:0007990|EFO:0004697|EFO:0009304|EFO:0004210|EFO:0009458|EFO:0007645|EFO:0010225|EFO:0020055|EFO:0010352|EFO:0010353|EFO:0010228|EFO:0020069|EFO:0020059|EFO:0010118|EFO:0600048|EFO:0004908|MONDO:0001336|EFO:0007989|EFO:0010092|EFO:0006782|EFO:0008592|EFO:0020944|EFO:0008595|EFO:0020943|EFO:0008595|EFO:0020945|EFO:0008595|EFO:0004529|EFO:0004612|EFO:0010116|EFO:0004639|EFO:0004612|EFO:0020947|EFO:0008595|EFO:0004574|EFO:0004612|EFO:0004530|EFO:0008595|EFO:0010351|EFO:0004612|EFO:0008591|EFO:0004612|EFO:0020946|EFO:0004612|EFO:0020947|EFO:0004612|EFO:0004574|EFO:0004611|EFO:0009458|MONDO:0007079|MONDO:0024647|EFO:0010433|EFO:0010434|EFO:0020264|EFO:0010402|EFO:0010404|EFO:0010408|EFO:0021483|OBA:2045164|EFO:0010414|EFO:0010416|EFO:0010418|EFO:0021484|OBA:2045166|EFO:0010422|EFO:0010423|EFO:0010424|EFO:0010425|EFO:0010441|EFO:0020263|OBA:2045070|OBA:2045072|OBA:2045074|OBA:2045081|OBA:2045082|OBA:2045083|OBA:2045062|OBA:2045136|OBA:2045139|OBA:2045096|OBA:2045169|OBA:2045170|OBA:2045171|OBA:2045066|OBA:2045185|OBA:2045193|OBA:2045154|OBA:2045158|EFO:0010358|EFO:0010378|EFO:0010357|EFO:0010362|EFO:0009793|EFO:0009770|EFO:0010224|EFO:0009924|EFO:0008317|EFO:0020946|EFO:0008591|EFO:0008317|EFO:0008317|EFO:0020943|EFO:0008317|EFO:0020944|EFO:0020947|EFO:0008317|EFO:0008317|EFO:0004639|EFO:0004574|EFO:0008317|EFO:0010351|EFO:0008317|EFO:0004732|EFO:0004639|EFO:0008317|EFO:0004529|EFO:0004530|EFO:0008317|EFO:0004530|EFO:0004639|EFO:0004529|EFO:0004732|EFO:0009792|EFO:0008594|EFO:0800608|EFO:0800398|EFO:0009048|EFO:0800452|EFO:0800453|EFO:0800527|EFO:0800504|EFO:0800507|EFO:0800454|EFO:0800411|EFO:0800252|EFO:0800242|EFO:0800221|EFO:0800971|EFO:0800869|EFO:0006958|EFO:0010117|EFO:0009774|EFO:0800801|EFO:0800101|EFO:0800103|EFO:0800104|EFO:0800105|MONDO:0009387|EFO:0000589|MONDO:0021187|EFO:0000400|EFO:0003770|EFO:0009601|EFO:0800853|EFO:0800277|EFO:0800141|EFO:0800410|EFO:0800272|EFO:0021143|EFO:0021009|EFO:0021021|EFO:0007010|HP:0003124|HP:0003124|EFO:0004799|EFO:0000400|EFO:0009924|HP:0003124|EFO:0000493|EFO:0009486|EFO:0003100|EFO:0008596|EFO:0008317|EFO:0020945|EFO:0010112|EFO:0008596|EFO:0008317|EFO:0008596|EFO:0008317|EFO:0004529|EFO:0008596|EFO:0004574|EFO:0008317|EFO:0008591|EFO:0008596|EFO:0008317|EFO:0010733|EFO:0008596|EFO:0008317|EFO:0020946|EFO:0008596|EFO:0004530|EFO:0008317|EFO:0010351|EFO:0008596|EFO:0008317|EFO:0008596|EFO:0008317|EFO:0004639|HP:0001082|EFO:0004536|EFO:0006958|EFO:0006794|EFO:0022325|EFO:0022301|EFO:0022322|EFO:0022297|EFO:0004614|EFO:0004615|EFO:0010114|EFO:0008317|EFO:0008589|EFO:0008596|EFO:0008317|EFO:0020944|EFO:0022155|EFO:0000384|EFO:0022313|EFO:0022144|EFO:0022304|EFO:0004611|EFO:0020945|EFO:0004741|EFO:0022162|EFO:0022158|EFO:0022171|EFO:0022153|EFO:0022182|EFO:0022296|EFO:0022311|EFO:0022323|EFO:0010223|EFO:0022312|EFO:0022148|EFO:0022291|EFO:0022145|EFO:0022298|EFO:0009284|EFO:0022319|EFO:0022170|EFO:0008589|EFO:0004612|EFO:0022183|EFO:0004611|EFO:0004529|EFO:0022174|EFO:0022175|EFO:0022321|EFO:0022295|EFO:0010115|EFO:0022161|EFO:0006340|EFO:0022189|EFO:0022163|EFO:0022177|EFO:0022178|EFO:0022310|EFO:0010351|EFO:0004611|EFO:0004611|EFO:0020946|EFO:0005110|EFO:0006807|EFO:0004530|EFO:0004611|EFO:0004611|EFO:0004639|EFO:0008593|EFO:0004611|EFO:0020944|EFO:0020946|EFO:0008595|EFO:0022149|EFO:0007806|EFO:0004612|EFO:0020875|EFO:0004338|EFO:0005680|EFO:0006335|EFO:0004340|EFO:0010934|EFO:0007005|OBA:2045138|EFO:0022333|EFO:0022254|EFO:0022336|MONDO:0002494|EFO:0010821|EFO:0010783|EFO:0022196|EFO:0021022|EFO:0021404|EFO:0005106|EFO:0800455|EFO:0800456|EFO:0800402|EFO:0800354|EFO:0800296|EFO:0007800|EFO:0011012|EFO:0004631|EFO:0022597|EFO:0008036|EFO:0004639|EFO:0022324|EFO:0022315|EFO:0022320|EFO:0022317|EFO:0022293|EFO:0022309|EFO:0022314|EFO:0022327|EFO:0022261|EFO:0022187|EFO:0022303|EFO:0022305|EFO:0010732|EFO:0022302|EFO:0022306|EFO:0022292|EFO:0022316|EFO:0022299|EFO:0022169|EFO:0022250|EFO:0022253|EFO:0022256|EFO:0022259|EFO:0022341|EFO:0022329|EFO:0022249|EFO:0020946|EFO:0022334|EFO:0022255|EFO:0022337|EFO:0022248|EFO:0022258|EFO:0022340|EFO:0022335|EFO:0022338|EFO:0022247|EFO:0022331|EFO:0022252|EFO:0022339|EFO:0022330|EFO:0800464|EFO:0022251|EFO:0022326|EFO:0007010|EFO:0004274|HP:0030955|HP:0001392|EFO:0004253|EFO:0001421|EFO:0004808|EFO:0005036|EFO:0003923|OBA:2040625|OBA:2040626|EFO:0006809|EFO:0004340|EFO:0004466|EFO:0004340|EFO:0004465|EFO:0004305|EFO:0007975|EFO:0010810|EFO:0009795|EFO:0008317|EFO:0010815|EFO:0004570|EFO:0022190|EFO:0005677|EFO:0022294|EFO:0022308|EFO:0004530|EFO:0000195|EFO:0004530|EFO:0004325|EFO:0007973|EFO:0004593|EFO:0007900|EFO:0022307|EFO:0800321|EFO:0008591|EFO:0004611								Fst	MGI:95586	nervous system phenotype|muscle phenotype|limbs/digits/tail phenotype|adipose tissue phenotype|homeostasis/metabolism phenotype|growth/size/body region phenotype|endocrine/exocrine gland phenotype|digestive/alimentary phenotype|craniofacial phenotype|cellular phenotype|cardiovascular system phenotype|respiratory system phenotype|reproductive system phenotype|skeleton phenotype|vision/eye phenotype|taste/olfaction phenotype|mortality/aging|integument phenotype			Tissue enhanced - liver 67	Cell type enhanced - Fibroblasts 62.4|Basal_respiratory_cells 62.8|Skeletal_myocytes 210.8|Salivary_duct_cells 43.5|Granulosa_cells 60.1|Hepatocytes 48.6				match	match	match
trans	prot.2215	P19883;P19883-2	Follistatin (FS) (Activin-binding protein)	ENSG00000134363	FST	Autoimmune diseases	Diseases marked as autimmune origin	2	24508073	30508073	4.1602e-07	0.143696	9.02357e-08	0.031168	0.825136	chr2_27508073_T_C	27508073	T	C	0.732722	-0.279453	0.0397089	11.7085	-0.0174	0.00419	3.19e-05	4.5	0.0236	0.810399	309	replicated variant - protein association	GCKR	3.5	Triglycerides|High light scatter reticulocyte count|Urinary albumin-to-creatinine ratio|Microalbuminuria|Triglyceride levels|Triglyceride levels in current drinkers|Reticulocyte fraction of red cells|Reticulocyte count|Appendicular lean mass|Urinary sodium to potassium ratio|Fasting total fatty acids|Postprandial monounsaturated fatty acids (16:1, 18:1)|Postprandial saturated fatty acids|Fasting triglycerides levels in medium HDL|Postprandial docosahexaenoic acid (22:6)|Fasting docosahexaenoic acid (22:6)|Fasting omega-3 fatty acids|Fasting monounsaturated fatty acids (16:1, 18:1)|Postprandial total fatty acids|Urinary albumin excretion (no hypertensive medication)|Urinary albumin excretion|Phosphatidylcholine (14:0_18:2) levels|Tyrosine levels|Trihexosylcermide (d18:1/24:1) levels|Mean corpuscular volume|PT international normalized ratio (INR, mean, inv-norm transformed)|Glycerophosphoethanolamine levels|Gamma-glutamylglutamine levels|Glutamine levels|1-palmitoyl-GPC (16:0) levels|1-palmitoyl-GPE (16:0) levels|1-stearoyl-2-arachidonoyl-GPE (18:0/20:4) levels|1-stearoyl-2-arachidonoyl-GPI (18:0/20:4) levels|1-stearoyl-2-dihomo-linolenoyl-GPC (18:0/20:3n3 or 6) levels|1-stearoyl-2-docosahexaenoyl-gpc (18:0/22:6) levels|1-palmitoyl-2-oleoyl-gpc (16:0/18:1) levels|1-palmitoyl-2-palmitoleoyl-gpc (16:0/16:1) levels|1-palmitoyl-2-arachidonoyl-GPI (16:0/20:4) levels|1-palmitoyl-2-linoleoyl-glycerol (16:0/18:2) levels|Threonine levels|Gamma-glutamylmethionine levels|1-oleoyl-GPC (18:1) levels|1-palmitoleoyl-GPC (16:1) levels|2-oleoyl-GPC (18:1) levels|2-palmitoyl-GPC (16:0) levels|2-palmitoyl-GPE (16:0) levels|2-stearoyl-GPE (18:0) levels|3-aminoisobutyrate levels|X-12063 levels|Coffee intake (standard GWA)|Whole body fat free mass (UKB data field 23101)|Triglycerides to total lipids ratio in medium LDL|Cholesteryl esters to total lipids ratio in small HDL|Total cholesterol to total lipids ratio in small HDL|Free cholesterol to total lipids ratio in very small VLDL|Total cholesterol to total lipids ratio in small LDL|Serum amyloid P-component concentration|Free cholesterol to total lipids ratio in small HDL|Ratio of diacylglycerol to triglycerides|Total cholesterol to total lipids ratio in medium LDL|Triglycerides to total lipids ratio in large LDL|Total cholesterol to total lipids ratio in large LDL|Estimated glomerular filtration rate|Calcium (minimum, inv-norm transformed)|estimated glomerular filtration rate (eGFR, maximum, inv-norm transformed)|estimated glomerular filtration rate (eGFR, minimum, inv-norm transformed)|creatinine (maximum, inv-norm transformed)|estimated glomerular filtration rate (eGFR, mean, inv-norm transformed)|Phosphatidylcholine (16:0_16:1) levels|Phosphatidylethanolamine (18:2_0:0) levels|Triacylglycerol (48:2) levels|Triacylglycerol (48:3) levels|Triacylglycerol (49:2) levels|Triacylglycerol (53:3) levels|Triacylglycerol (50:2) levels|Triacylglycerol (50:3) levels|Triacylglycerol (50:4) levels|Triacylglycerol (50:5) levels|Triacylglycerol (51:3) levels|Triacylglycerol (52:3) levels|Triacylglycerol (52:5) levels|Metabolite levels (1-palmitoleoylglycerophosphocholine (16:1); 1-palmitoleoyl-GPC (16:1); C16:1 LPC; C16_1_LPC)|2-hydroxybutyrate/2-hydroxyisobutyrate levels|Asparagine levels|1-stearoyl-2-oleoyl-gpc (18:0/18:1) levels|1-stearoyl-2-oleoyl-GPE (18:0/18:1) levels|1-stearoyl-gpc (18:0) levels|1-stearoyl-GPE (18:0) levels|1-dihomo-linolenoyl-GPC (20:3n3 or 6) levels|1-dihomo-linolenoyl-GPE (20:3n3 or 6) levels|1-dihomo-linoleoyl-GPC (20:2) levels|1-docosahexaenoyl-GPC (22:6) levels|1-arachidonoyl-GPE (20:4n6) levels|1-docosapentaenoyl-GPC (22:5n3) levels|1-docosapentaenoyl-GPC (22:5n6) levels|1-eicosapentaenoyl-GPC (20:5) levels|1-eicosapentaenoyl-GPE (20:5) levels|mean platelet volume (MPV, mean, inv-norm transformed)|monocyte (fraction, maximum, inv-norm transformed)|mean platelet volume (MPV, maximum, inv-norm transformed)|mean platelet volume (MPV, minimum, inv-norm transformed)|Phosphatidylcholine acyl-alkyl C38:1 levels|Trihexosylcermide (d18:1/24:0) levels|Phospholipids in small VLDL (UKB data field 23511)|Concentration of very small VLDL particles (UKB data field 23516)|Total lipids in very small VLDL (UKB data field 23517)|Cholesteryl esters in small VLDL (UKB data field 23513)|Phospholipids in very small VLDL (UKB data field 23518)|Total lipids in medium LDL (UKB data field 23538)|Cholesteryl esters in medium LDL (UKB data field 23541)|Total lipids in small LDL (UKB data field 23545)|Cholesteryl esters in small LDL (UKB data field 23548)|Cholesteryl esters in VLDL (UKB data field 23416)|Linoleic acid levels (UKB data field 23449)|Histidine levels (UKB data field 23463)|Concentration of medium VLDL particles (UKB data field 23502)|Phospholipids in medium VLDL (UKB data field 23504)|VLDL cholesterol levels (UKB data field 23403)|Alcohol-related disorders (PheCode 317)|Mixed hyperlipidemia (PheCode 272.13)|Linoleic acid levels|Urinary calculus (PheCode 594)|heart rate (HR, mean, inv-normal transformed)|triglyceride (mean, inv-norm transformed)|triglyceride (minimum, inv-norm transformed)|triglyceride (maximum, inv-norm transformed)|Cardiovascular disease risk factors|Hematological and biochemical traits|Metabolic traits|Two-hour glucose challenge|Metabolite levels|Non-albumin protein levels|Liver enzyme levels (gamma-glutamyl transferase)|Urate levels|Chronic kidney disease|Hypertriglyceridemia|Platelet count|Glycemic traits (pregnancy)|Inflammatory bowel disease|Glomerular filtration rate (creatinine)|Glomerular filtration rate in non diabetics (creatinine)|Hematocrit|Plateletcrit|Gout|Renal overload gout|Serum alpha1-antitrypsin levels|Plasma lactate levels|White blood cell count|Sum neutrophil eosinophil counts|Granulocyte count|High light scatter reticulocyte percentage of red cells|Total triglycerides levels|Metabolic syndrome|Alcohol consumption (drinks per week)|Fat-free mass|Lymphocyte count|Serum albumin levels|Lipid metabolism phenotypes|Mean platelet volume|Type 2 diabetes|Problematic alcohol use|Alcohol consumption (drinks per week) (MTAG)|Serum metabolite levels|Liver fat content (MRI proton density fat fraction measure)|Neutrophil count|Problematic alcohol use (MTAG)|Caffeine consumption from coffee or tea|Myeloid white cell count|Resting heart rate|Sum basophil neutrophil counts|Glomerular filtration rate|Nonalcoholic fatty liver disease|Alcohol consumption|Alcohol consumption in current drinkers|Branched-chain amino acid levels (Isoleucine)|Non-oily fish consumption|Gout (combined type)|Gamma glutamyl transferase levels|Blood sugar levels|Serum uric acid levels|Urinary sodium excretion|Estimated glomerular filtration rate in non-diabetics|Serum metabolite levels (CMS)|Height|Triglyceride levels x long total sleep time interaction (2df test)|Triglyceride levels x short total sleep time interaction (2df test)|Alcohol consumption (drinkers vs non-drinkers)|Coffee consumption|Alcohol consumption (heavy vs. light/non-drinkers)|Bitter beverage consumption|Iron status biomarkers (ferritin levels)|Mean reticulocyte volume|Fasting blood glucose|Mean spheric corpuscular volume|Fasting blood insulin adjusted for BMI|Fasting blood glucose adjusted for BMI|Medication use (HMG CoA reductase inhibitors)|Urinary sodium to creatinine ratio|Neutrophil percentage of white cells|Estradiol levels|Percent glycated albumin|Gallstone disease|Alcohol use disorder (consumption score)|Calcium levels|Gout vs asymptomatic hyperuricemia|Phosphatidylcholine-O_30:1_[M+H]1+/Phosphatidylcholine-P_30:0_[M+H]1+/Phosphatidylethanolamine-O_33:1_[M+H]1+ levels|Phosphatidylcholine-O_31:0_[M+H]1+/Phosphatidylethanolamine-O_34:0_[M+H]1+ levels|Phosphatidylcholine-O_32:1_[M+H]1+/Phosphatidylcholine-P_32:0_[M+H]1+/Phosphatidylethanolamine-O_35:1_[M+H]1+ levels|Daily alcohol intake|Phosphatidylcholine-2O_32:0_[M+H]1+ levels|Daily alcohol intake in rs671 GG genotype|Alcohol drinking status in rs671 GG genotype|Alcohol drinking status (ever drinker vs never drinker)|Daily alcohol intake in rs671 GA genotype|Phosphatidylcholine-O_36:2_[M+H]1+/Phosphatidylcholine-P_36:1_[M+H]1+/Phosphatidylethanolamine-P_39:1_[M+H]1+ levels|Phosphatidylcholine-O_36:3_[M+H]1+/Phosphatidylcholine-P_36:2_[M+H]1+ levels|Phosphatidylcholine-O_34:1_[M+H]1+/Phosphatidylcholine-P_34:0_[M+H]1+/Phosphatidylethanolamine-O_37:1_[M+H]1+ levels|Phosphatidylcholine-O_34:3_[M+H]1+/Phosphatidylcholine-P_34:2_[M+H]1+/Phosphatidylethanolamine-P_37:2_[M+H]1+ levels|Phosphatidylcholine-O_34:2_[M+H]1+/Phosphatidylcholine-P_34:1_[M+H]1+/Phosphatidylethanolamine-O_37:2_[M+H]1+ levels|Lysophosphatidylethanolamine_16:0_[M-H]1- levels|Diacylglycerol_32:2_[M+H-H2O]1+ levels|Diacylglycerol_34:1_[M+H-H2O]1+ levels|Diacylglycerol_34:2_[M+H-H2O]1+ levels|Serum urate levels|Phosphatidylethanolamine_34:1_[M-H]1- levels|Diacylglycerol_44:7_[M+H-H2O]1+ levels|Diacylglycerol_34:3_[M+H-H2O]1+ levels|Sphingomyelin_34:1_[M+H]1+ levels|Sphingomyelin_35:1_[M+H]1+ levels|Sphingomyelin_34:2_[M+H]1+ levels|Sphingomyelin(33:1)_[M-CH3]1- levels|Triacylglycerol_52:6_[M+NH4]1+ levels|Triacylglycerol_50:2_[M+NH4]1+ levels|Triacylglycerol_50:3_[M+NH4]1+ levels|Triacylglycerol_50:4_[M+NH4]1+ levels|Triacylglycerol_50:5_[M+NH4]1+ levels|Sphingomyelin_33:1_[M+H]1+ levels|Sphingomyelin_34:0_[M+H]1+ levels|Sphingomyelin(37:1)_[M+H]1+ levels|Fasting glucose|Liver volume|Low testosterone levels|Two-hour glucose|Familial combined hyperlipidemia defined by Dutch criteria|Familial combined hyperlipidemia defined by Mexico criteria|Familial combined hyperlipidemia defined by Consensus criteria|Familial combined hyperlipidemia defined by Goldstein criteria|Familial combined hyperlipidemia defined by Brunzell criteria|Dyslipidemia|Monocyte percentage of white cells|Alcohol use disorder (total score)|Bitter alcoholic beverage consumption|Coffee consumption (cups per day)|Average diameter for HDL particles|Triglyceride levels in HDL|Cholesteryl esters to total lipids ratio in IDL|Cholesterol to total lipids ratio in IDL|Free cholesterol to total lipids ratio in IDL|Total lipid levels in HDL|Total cholines levels|Phospholipid levels in HDL|Triglycerides to total lipids ratio in IDL|Cholesterol levels in large HDL|Triglyceride levels in IDL|Cholesterol to total lipids ratio in large HDL|Cholesteryl ester levels in large HDL|Cholesteryl esters to total lipids ratio in large HDL|Free cholesterol to total lipids ratio in large HDL|Free cholesterol levels in large HDL|Total lipid levels in large HDL|Phospholipids to total lipids ratio in large HDL|Triglyceride levels in large HDL|Triglycerides to total lipids ratio in large HDL|Cholesterol levels in large LDL|Cholesterol to total lipids ratio in large LDL|Total testosterone levels|Type 2 diabetes (adjusted for BMI)|Alcohol use disorder|Urolithiasis|Triacylglycerol (56:6) levels|Triacylglycerol (56:7) levels|Coagulation factor IXab levels|Triacylglycerol (46:2) levels|Triacylglycerol (48:1) levels|Triacylglycerol (50:1) levels|Triacylglycerol (51:2) levels|Triacylglycerol (51:4) levels|Triacylglycerol (52:2) levels|Triacylglycerol (52:4) levels|Triacylglycerol (52:6) levels|Triacylglycerol (53:2) levels|Triacylglycerol (53:4) levels|Triacylglycerol (54:4) levels|Triacylglycerol (54:5) levels|Triacylglycerol (54:6) levels|Triacylglycerol (54:7) levels|Triacylglycerol (58:7) levels|Coagulation factor IX levels|Phosphatidylcholine (16:0_18:1) levels|Phosphatidylcholine (16:0_18:3) levels|Phosphatidylcholine (16:0_20:2) levels|Phosphatidylcholine (16:1_18:0) levels|Phosphatidylcholine (16:1_18:1) levels|Phosphatidylcholine (16:1_18:2) levels|Phosphatidylcholine (14:0_18:1) levels|Phosphatidylethanolamine (16:0_18:2) levels|Phosphatidylethanolamine (18:0_18:2) levels|Phosphatidylcholine (18:0_22:5) levels|Diacylglycerol (16:1_18:1) levels|Diacylglycerol (18:1_18:1) levels|Diacylglycerol (18:1_18:2) levels|Phosphatidylcholine (16:0_0:0) levels|Ceramide (d40:1) levels|Sterol ester (27:1/18:3) levels|Phosphatidylinositol (16:0_20:4) levels|Phosphatidylinositol (18:0_20:4) levels|lysoPhosphatidylcholine acyl C16:1 levels|Phosphatidylcholine diacyl C34:4 levels|lysoPhosphatidylcholine acyl C16:0 levels|lysoPhosphatidylcholine acyl C20:3 levels|Triacylglyceride levels|Isoleucine levels|Leucine levels|lysoPhosphatidylcholine acyl C14:0 levels|lysoPhosphatidylcholine acyl C18:0 levels|Phosphatidylcholine diacyl C32:1 levels|Phosphatidylcholine diacyl C32:2 levels|Phosphatidylcholine diacyl C34:1 levels|Estimated glomerular filtration rate (creatinine)|Serum creatinine levels|Estimated glomerular filtration rate (cystatin c)|Medication use (drugs used in diabetes)|Triglycerides to total lipids ratio in small LDL|Phospholipids to total lipids ratio in small VLDL|Concentration of VLDL particles|Free cholesterol levels in very large VLDL|Cholesterol to total lipids ratio in very small VLDL|Phospholipids to total lipids ratio in very small VLDL|Cholesteryl esters to total lipids ratio in small VLDL|Saturated fatty acid levels|Free cholesterol levels in VLDL|Total lipid levels in very large HDL|Triglycerides to total lipids ratio in very large VLDL|Phospholipid levels in very small VLDL|Cholesterol levels in small VLDL|Cholesteryl ester levels in small VLDL|Triglycerides to total lipids ratio in small VLDL|Total phospholipid levels in lipoprotein particles|Total lipid levels in VLDL|Cholesterol levels in very large HDL|Phospholipid levels in very large HDL|Cholesteryl esters to total lipids ratio in very large VLDL|Triglyceride levels in very large VLDL|Total lipid levels in very small VLDL|Total lipid levels in small VLDL|Concentration of small VLDL particles|Total concentration of branched-chain amino acids (leucine + isoleucine + valine)|Total fatty acid levels|Triglyceride levels in very large HDL|Free cholesterol to total lipids ratio in very large VLDL|Concentration of very small VLDL particles|Free cholesterol to total lipids ratio in small VLDL|Ratio of triglycerides to phosphoglycerides|Sphingomyelin levels|Cholesteryl ester levels in very large HDL|Cholesterol to total lipids ratio in very large VLDL|Total lipid levels in very large VLDL|Cholesterol to total lipids ratio in small VLDL|Triglyceride levels in small VLDL|Total lipid levels in lipoprotein particles|Triglyceride levels in VLDL|Free cholesterol levels in very large HDL|Cholesterol levels in very large VLDL|Phospholipid levels in very large VLDL|Phospholipid levels in small VLDL|Phospholipid levels in VLDL|Phospholipids to total lipids ratio in very large HDL|Cholesteryl esters to total lipids ratio in very small VLDL|Ratio of saturated fatty acids to total fatty acids|Valine levels|Degree of unsaturation|Triglycerides to total lipids ratio in very large HDL|Concentration of very large VLDL particles|Free cholesterol levels in small VLDL|Cholesteryl ester levels in VLDL|VLDL cholesterol levels|Average diameter for VLDL particles|Cholesteryl ester levels in very large VLDL|Alcohol consumption (drinks per month) (UKB data field 1578, 4424)|1-palmitoyl-2-oleoyl-GPE (16:0/18:1) levels|1-palmitoleoylglycerol (16:1) levels|Intrahepatic cholestasis of pregnancy|1-myristoyl-2-linoleoyl-GPC (14:0/18:2) levels|1-myristoyl-2-arachidonoyl-GPC (14:0/20:4) levels|Myristoyl-linoleoyl-glycerol (14:0/18:2) [1] levels|Palmitoleoyl-linoleoyl-glycerol (16:1/18:2) [1] levels|Oleoyl-arachidonoyl-glycerol (18:1/20:4) [1] levels|1-myristoyl-2-docosahexaenoyl-GPC (14:0/22:6) levels|1-stearoyl-2-docosahexaenoyl-GPE (18:0/22:6) levels|1-myristoylglycerol (14:0) levels|2-myristoyl-GPC (14:0) levels|1-myristoyl-GPC (14:0) levels|Mannonate levels|Monounsaturated fatty acid levels|X-24295 levels|Lactate levels|Mannose levels|Pyruvate levels|Serine levels|Alanine levels|X-19438 levels|1-carboxyethylphenylalanine levels|1-carboxyethylvaline levels|1-carboxyethylleucine levels|1-carboxyethylisoleucine levels|Albumin levels|PT international normalized ratio (INR, minimum, inv-norm transformed)|Hyperglyceridemia (PheCode 272.12)|Disorders of lipid metabolism (PheCode 272)|Gout and other crystal arthrop (PheCode 274)|Hyperlipidemia (PheCode 272.1)|Gouty arthropathy (PheCode 274.11)|Gout (PheCode 274.1)|hematocrit (mean, inv-norm transformed)|hematocrit (minimum, inv-norm transformed)|Diabetes mellitus (PheCode 250)|Type 2 diabetes (PheCode 250.2)|Diabetic retinopathy (PheCode 250.7)|Testicular dysfunction (PheCode 257)|Testicular hypofunction (PheCode 257.1)|X-13529 levels|X-23639 levels|Taurocholenate sulfate levels|Kynurenate levels|Maximum habitual alcohol consumption (MTAG)|1-palmitoyl-3-linoleoyl-glycerol (16:0/18:2) levels|1-palmitoyl-2-docosahexaenoyl-GPE (16:0/22:6) levels|1-palmitoyl-2-linoleoyl-GPE (16:0/18:2) levels|Gamma-glutamylthreonine levels|3-methoxytyrosine levels|3-methyl-2-oxovalerate levels|Uric acid levels (1KG-JEWEL7K)|Takes medication for high cholesterol?|Calcium (mean, inv-norm transformed)|High cholesterol|Cholelithiasis (UKB data field 20002_1162)|Takes medication for Diabetes/sugar?|Diabetes / \"Sugar\"|creatinine (mean, inv-norm transformed)|Biological Father: High cholesterol|creatinine (minimum, inv-norm transformed)|Type 2 diabetes with ophthalmic manifestations (PheCode 250.23)|Glucose (fasting status unknown, maximum, inv-norm transformed)|Glucose (fasting status unknown, mean, inv-norm transformed)|hematocrit (maximum, inv-norm transformed)|Hereditary and idiopathic peripheral neuropathy (PheCode 356)|Free cholesterol to total lipids ratio in chylomicrons and extremely large VLDL|Acetate levels|Concentration of chylomicrons and extremely large VLDL particles|Docosahexaenoic acid levels|Total lipid levels in chylomicrons and extremely large VLDL|Gamma glutamyl transpeptidase|Glucose levels|Cholesterol levels in chylomicrons and extremely large VLDL|Free cholesterol levels in chylomicrons and extremely large VLDL|Polyunsaturated fatty acid levels|Triglyceride levels in very small VLDL|Triglycerides to total lipids ratio in very small VLDL|Phospholipids to total lipids ratio in chylomicrons and extremely large VLDL|Triglyceride levels in chylomicrons and extremely large VLDL|Cholesteryl ester levels in chylomicrons and extremely large VLDL|Cholesterol levels in medium HDL|Phospholipid levels in chylomicrons and extremely large VLDL|Cholecystitis|Cholelithiasis|Serum total protein levels|Cerebrospinal fluid mannose levels|Total cholesterol to total lipids ratio in very small VLDL|Triglycerides in very large VLDL|Phospholipids in very large VLDL|Triglycerides in medium LDL|Monounsaturated fatty acids (16:1, 18:1) levels|Total cholesterol levels in small HDL|Phospholipids in small LDL|Total lipids in small LDL|Ratio of apolipoprotein B to apolipoprotein A1 levels|Citrate levels|Creatinine levels|Total cholesterol to total lipids ratio in very large VLDL|Cholesterol esters in very large VLDL|Total cholesterol in very large VLDL|Cholesteryl esters to total lipids ratio in chylomicrons and extremely large VLDL|Triglycerides to total lipids ratio in medium VLDL|Phospholipids to total lipids ratio in medium VLDL|Triglycerides in medium VLDL|Phospholipids in medium VLDL|Crohn's disease|Total lipids in very large VLDL|Total cholesterol levels in chylomicrons and extremely large VLDL|Triglycerides in very small VLDL|Serum total triglyceride levels|Saturated fatty acids|Free cholesterol to total lipids ratio in small LDL|Blood urea nitrogen levels|Total cholesterol to total lipids ratio in medium VLDL|Total cholesterol in medium VLDL|Ratio of monounsaturated fatty acids to total fatty acids|Phosphatidylcholine and other choline levels|Ratio of polyunsaturated fatty acids to total fatty acids|Polyunsaturated fatty acids|Triglycerides in small HDL|Total cholesterol in small VLDL|Total lipids in very small VLDL|Phospholipids in very small VLDL|Cholesteryl esters to total lipids ratio in medium VLDL|Free cholesterol to total lipids ratio in medium VLDL|Concentration of medium VLDL particles|Total lipids in medium VLDL|Cholesterol esters in medium VLDL|Phospholipids in small HDL|Total lipids in small HDL|Triglycerides in small LDL|Diacylglycerol levels|Fasting insulin|Cholesterol esters in small VLDL|Total cholesterol to total lipids ratio in small VLDL|Total cholesterol levels in VLDL|Mean diameter of VLDL particles|Total lipids in very large HDL|Total lipids in small VLDL|Total cholesterol to total lipids ratio in very large HDL|Total phosphoglycerides levels|Total fatty acids|Estimated degree of unsaturation|Triglycerides in small VLDL|Phospholipids in small VLDL|Free cholesterol to total lipids ratio in very large HDL|Cholesteryl esters to total lipids ratio in very large HDL|Phospholipids in very large HDL|Serum chloride levels|Total protein levels|Triglycerides in large LDL|Total cholesterol to total lipids ratio in large VLDL|Cholesteryl esters to total lipids ratio in large VLDL|Cholesterol esters in large VLDL|Cholesterol esters in medium HDL|Cholesteryl esters to total lipids ratio in medium HDL|Phospholipids in medium LDL|Total lipid levels in medium LDL|Free cholesterol to total lipids ratio in large LDL|Phospholipids in large LDL|Free cholesterol to total lipids ratio in large VLDL|Total lipids in large VLDL|Concentration of large VLDL particles|Phospholipids in large VLDL|Triglycerides in medium HDL|Phospholipids in medium HDL|Glycerol levels|Total lipids in IDL|Mean arterial pressure (BMI adjusted)|Total lipids in large HDL|Total lipids in large LDL|Total Cholesterol in large VLDL|Total cholesterol levels in medium HDL|Triglycerides in large VLDL|Total lipids in medium HDL|Free cholesterol to total lipids ratio in medium LDL|Cholesteryl ester levels in large LDL|Phospholipids to total lipids ratio in large LDL|Total lipid levels in large VLDL|Phospholipids to total lipids ratio in large VLDL|Ratio of linoleic acid to total fatty acids|Triglyceride levels in LDL|Cholesterol to total lipids ratio in large VLDL|Free cholesterol levels in large VLDL|Phospholipid levels in large VLDL|Triglyceride levels in large LDL|Cholesterol levels in large VLDL|Cholesteryl ester levels in LDL|Phospholipid levels in LDL|Average diameter for LDL particles|Cholesteryl esters to total lipids ratio in large LDL|Total lipid levels in large LDL|Cholesteryl ester levels in large VLDL|Triglyceride levels in large VLDL|Total lipid levels in LDL|Total cholesterol in HDL3|Mean diameter of HDL particles|Phospholipids to total lipids ratio in IDL|Triglycerides in IDL|Omega-3 fatty acids levels|Total cholesterol to total lipids ratio in large HDL|Total cholesterol in large HDL|Estimated description of fatty acid chain length not actual carbon number|Docosahexaenoic acid (22:6) levels|Weight|Ratio of omega-6 fatty acids to total fatty acids|Omega-6 fatty acids levels|Systolic blood pressure (BMI adjusted)|Total cholesterol to total lipids ratio in IDL|Total cholesterol levels in LDL|Mean diameter of LDL particles|Ratio of 18:2 linoleic acid to total fatty acids|Linoleic acid (18:2) levels|platelet count (maximum, inv-norm transformed)|platelet count (minimum, inv-norm transformed)|platelet count (mean, inv-norm transformed)|Calcium (maximum, inv-norm transformed)|Blood urea nitrogen (BUN, mean, inv-norm transformed)|Body mass index (BMI, maximum, inv-normal transformed)|Blood urea nitrogen (BUN, minimum, inv-norm transformed)|Albumin (maximum, inv-norm transformed)|Albumin (mean, inv-norm transformed)|Albumin (minimum, inv-norm transformed)|Aspartate aminotransferase (AST, maximum, inv-norm transformed)|Aspartate aminotransferase (AST, mean, inv-norm transformed)|Aspartate aminotransferase (AST, minimum, inv-norm transformed)|Metabolic signature|Free androgen index|Phosphatidylethanolamine (18:0_0:0) levels|Triglycerides to total lipids in medium HDL percentage (UKB data field 23643)|Cholesteryl esters to total lipids in small HDL percentage (UKB data field 23646)|Triglycerides to total lipids in small HDL percentage (UKB data field 23648)|Addiction risk factors|Drinks per week|Alcohol use disorder (MTAG)|Triglyceride levels (MTAG)|Metabolite levels (1-palmitoylglycerophosphocholine (16:0); 1-palmitoyl-GPC (16:0); C16:0 LPC; C16_0_LPC)|Metabolite levels (threonine)|Metabolite levels (mannose)|Metabolite levels (pyruvate; cmh_pyruvate; Pyruvate)|Metabolite levels (gamma-glutamylthreonine)|Metabolite levels (alanine)|Metabolite levels (1-palmitoyl-2-oleoyl-GPC (16:0/18:1); C34:1 PC; C34_1_PC)|Liver proton density fat fraction|Fibroblast growth factor 21 levels|Body surface area|4-methyl-2-oxopentanoate levels|Circulating fibroblast growth factor 21 levels|Glucose-to-mannose ratio|Body composition (MOSTest)|1-stearoyl-2-docosapentaenoyl-GPC (18:0/22:5n3) levels|1-stearoyl-2-docosapentaenoyl-GPC (18:0/22:5n6) levels|1-stearoyl-2-linoleoyl-GPE (18:0/18:2) levels|1-linolenoyl-GPC (18:3) levels|1-docosahexaenoyl-GPE (22:6) levels|1-oleoyl-2-linoleoyl-glycerol (18:1/18:2) levels|1-oleoyl-3-linoleoyl-glycerol (18:1/18:2) levels|Body fat percentage (adjusted for testosterone and SHBG)|Bicarbonate (minimum, inv-norm transformed)|Bicarbonate (mean, inv-norm transformed)|Serum 25-Hydroxyvitamin D levels|Estimated glomerular filtration rate (creatinine, cystatin c)|Bicarbonate (maximum, inv-norm transformed)|Serum 25-Hydroxyvitamin D levels (conditioned on BMI)|monocyte (fraction, minimum, inv-norm transformed)|monocyte (fraction, mean, inv-norm transformed)|Biological age (PhenoAge)|Plasma mannonate* levels in chronic kidney disease|Plasma mannose levels in chronic kidney disease|Phosphatidylcholine diacyl C36:6 levels|Phosphatidylcholine diacyl C38:5 levels|Phosphatidylcholine diacyl C40:5 levels|Phosphatidylcholine diacyl C40:6 levels|Phosphatidylcholine diacyl C34:3 levels|Fasting glucose adjusted for BMI|Phospholipids to total lipids ratio in medium HDL|Cholesteryl esters to total lipids ratio in medium LDL|Cholesteryl ester levels in medium LDL|Triglyceride levels in medium LDL|Cholesteryl ester levels in medium HDL|Total lipid levels in medium HDL|Triglyceride levels in medium HDL|Cholesterol levels in medium LDL|Cholesterol to total lipids ratio in medium LDL|Phospholipids to total lipids ratio in medium LDL|Phospholipid levels in medium LDL|Total lipid levels in medium VLDL|Cholesterol to total lipids ratio in medium HDL|Free cholesterol levels in medium HDL|Phospholipid levels in medium HDL|Triglycerides to total lipids ratio in medium HDL|Cholesterol to total lipids ratio in medium VLDL|Free cholesterol levels in medium VLDL|Phospholipid levels in medium VLDL|Triglyceride levels in medium VLDL|Omega-3 fatty acid levels|Ratio of omega-3 fatty acids to total fatty acids|Ratio of omega-6 fatty acids to omega-3 fatty acids|Phosphatidylcholine levels|Ratio of polyunsaturated fatty acids to monounsaturated fatty acids|Cholesterol levels in small HDL|Cholesteryl ester levels in small HDL|Free cholesterol levels in small HDL|Total lipid levels in small HDL|Testosterone levels|Omega-6 fatty acid levels|Phosphoglycerides levels|Cholesterol to total lipids ratio in small HDL|Phospholipid levels in small HDL|Total lipids in small VLDL (UKB data field 23510)|Concentration of small VLDL particles (UKB data field 23509)|Triglycerides in medium VLDL (UKB data field 23508)|Triglycerides in small VLDL (UKB data field 23515)|Triglycerides in very small VLDL (UKB data field 23522)|Triglycerides in IDL (UKB data field 23529)|Triglycerides in large LDL (UKB data field 23536)|Triglycerides in medium LDL (UKB data field 23543)|Triglycerides in small LDL (UKB data field 23550)|Total lipids in very large HDL (UKB data field 23552)|Cholesteryl esters in very large HDL (UKB data field 23555)|Phospholipids in very large HDL (UKB data field 23553)|Triglycerides in very large HDL (UKB data field 23557)|Cholesteryl esters in large HDL (UKB data field 23562)|Phospholipids in medium HDL (UKB data field 23567)|Total lipids in medium HDL (UKB data field 23566)|Body mass index (MTAG)|Total phospholipids in lipoprotein particles (UKB data field 23411)|Triglycerides in LDL (UKB data field 23409)|Triglycerides in HDL (UKB data field 23410)|Phospholipids in VLDL (UKB data field 23412)|Phospholipids in HDL (UKB data field 23414)|Total lipids in lipoprotein particles (UKB data field 23423)|Total lipids in VLDL (UKB data field 23424)|Average diameter for VLDL particles (UKB data field 23431)|Concentration of VLDL particles (UKB data field 23428)|Average diameter for HDL particles (UKB data field 23433)|Triglycerides to phosphoglycerides ratio (UKB data field 23435)|Total cholines levels (UKB data field 23436)|Phosphatidylcholines levels (UKB data field 23437)|Phosphoglycerides levels (UKB data field 23434)|Omega-3 fatty acids levels (UKB data field 23444)|Omega-6 fatty acids levels (UKB data field 23445)|Degree of unsaturation (UKB data field 23443)|Total fatty acids levels (UKB data field 23442)|Monounsaturated fatty acids levels (UKB data field 23447)|Saturated fatty acids levels (UKB data field 23448)|Polyunsaturated fatty acids levels (UKB data field 23446)|Polyunsaturated fatty acids to total fatty acids percentage (UKB data field 23453)|Omega-3 fatty acids to total fatty acids percentage (UKB data field 23451)|Monounsaturated fatty acids to total fatty acids percentage (UKB data field 23454)|Saturated fatty acids to total fatty acids percentage (UKB data field 23455)|Linoleic acid to total fatty acids percentage (UKB data field 23456)|Omega-6 fatty acids to total fatty acids percentage (UKB data field 23452)|Docosahexaenoic acid levels (UKB data field 23450)|Omega-6 fatty acids to omega-3 fatty acids ratio (UKB data field 23459)|Polyunsaturated fatty acids to monounsaturated fatty acids ratio (UKB data field 23458)|Alanine levels (UKB data field 23460)|Total concentration of branched-chain amino acids (leucine + isoleucine + valine) (UKB data field 23464)|Lactate levels (UKB data field 23471)|Pyruvate levels (UKB data field 23472)|Isoleucine levels (UKB data field 23465)|Leucine levels (UKB data field 23466)|Valine levels (UKB data field 23467)|Glutamine levels (UKB data field 23461)|Total lipids in chylomicrons and extremely large VLDL (UKB data field 23482)|Albumin levels (UKB data field 23479)|Acetate levels (UKB data field 23475)|Phospholipids in chylomicrons and extremely large VLDL (UKB data field 23483)|Triglycerides in chylomicrons and extremely large VLDL (UKB data field 23487)|Cholesteryl esters in chylomicrons and extremely large VLDL (UKB data field 23485)|Concentration of very large VLDL particles (UKB data field 23488)|Total lipids in very large VLDL (UKB data field 23489)|Phospholipids in very large VLDL (UKB data field 23490)|Concentration of large VLDL particles (UKB data field 23495)|Triglycerides in very large VLDL (UKB data field 23494)|Cholesteryl esters in very large VLDL (UKB data field 23492)|Total lipids in large VLDL (UKB data field 23496)|Phospholipids in large VLDL (UKB data field 23497)|Cholesteryl esters in large VLDL (UKB data field 23499)|Total lipids in medium VLDL (UKB data field 23503)|Triglycerides in large VLDL (UKB data field 23501)|Total lipids in small HDL (UKB data field 23573)|Cholesteryl esters in small HDL (UKB data field 23576)|Triglycerides in small HDL (UKB data field 23578)|Cholesteryl esters to total lipids in large VLDL percentage (UKB data field 23591)|Cholesteryl esters to total lipids in medium VLDL percentage (UKB data field 23596)|Cholesteryl esters to total lipids in small VLDL percentage (UKB data field 23601)|Cholesteryl esters to total lipids in very small VLDL percentage (UKB data field 23606)|Triglycerides to total lipids in very small VLDL percentage (UKB data field 23608)|Triglycerides to total lipids in IDL percentage (UKB data field 23613)|Cholesteryl esters to total lipids in large LDL percentage (UKB data field 23616)|Phospholipids to total lipids in large LDL percentage (UKB data field 23614)|Triglycerides to total lipids in medium LDL percentage (UKB data field 23623)|Cholesteryl esters to total lipids in small LDL percentage (UKB data field 23626)|Triglycerides to total lipids in small LDL percentage (UKB data field 23628)|Cholesteryl esters to total lipids in large HDL percentage (UKB data field 23636)|Phospholipids to total lipids in medium HDL percentage (UKB data field 23639)|Phospholipids in small HDL (UKB data field 23574)|Triglycerides in medium HDL (UKB data field 23571)|Phospholipids to total lipids in chylomicrons and extremely large VLDL percentage (UKB data field 23579)|Cholesteryl esters to total lipids in very large VLDL percentage (UKB data field 23586)|Triglycerides to total lipids in very large VLDL percentage (UKB data field 23588)|Phospholipids to total lipids in large VLDL percentage (UKB data field 23589)|T	EFO:0004530|EFO:0007986|EFO:0007778|HP:0012594|EFO:0004980|EFO:0009884|EFO:0005110|EFO:0004530|EFO:0004612|EFO:0007761|EFO:0010119|EFO:0004285|OBA:2045063|EFO:0005058|EFO:0010222|EFO:0004526|EFO:0008390|EFO:0800253|EFO:0021138|EFO:0009768|EFO:0800214|EFO:0800245|EFO:0800403|EFO:0800184|EFO:0800434|EFO:0800392|EFO:0800612|EFO:0022084|EFO:0800412|EFO:0004529|EFO:0009775|EFO:0021141|EFO:0800218|EFO:0800231|EFO:0800238|EFO:0800241|EFO:0800255|EFO:0800343|EFO:0010980|EFO:0021283|EFO:0006781|EFO:0004995|EFO:0020947|EFO:0004611|EFO:0020944|EFO:0004612|EFO:0020943|EFO:0004612|EFO:0008317|EFO:0020945|EFO:0020943|EFO:0004611|EFO:0008283|EFO:0020945|EFO:0004612|EFO:0004530|EFO:0010223|EFO:0005208|EFO:0004838|EFO:0004518|OBA:2045068|OBA:2045143|EFO:0010405|EFO:0010406|OBA:2045162|OBA:2045165|EFO:0010409|EFO:0010410|EFO:0010411|EFO:0010412|OBA:2045163|EFO:0010415|EFO:0010417|EFO:0022086|EFO:0009766|EFO:0800389|EFO:0800269|EFO:0800217|EFO:0800227|EFO:0800235|EFO:0800358|EFO:0800236|EFO:0800244|EFO:0800248|EFO:0800298|EFO:0800364|EFO:0800355|EFO:0800353|EFO:0004584|EFO:0005091|EFO:0010226|EFO:0022146|EFO:0008317|EFO:0022156|EFO:0010351|EFO:0022300|EFO:0022180|EFO:0022168|EFO:0006807|EFO:0009769|EFO:0022154|MONDO:0021698|HP:0003077|EFO:1000839|EFO:0004326|EFO:0004535|EFO:0004307|EFO:0004725|EFO:0004532|EFO:0004531|EFO:0004518|EFO:0003884|EFO:0004309|EFO:0004211|EFO:0007745|EFO:0010458|EFO:0009765|EFO:0004465|EFO:0010374|EFO:0010377|EFO:0003767|EFO:0004518|EFO:0005208|EFO:0004348|EFO:0007985|EFO:0004274|EFO:0005415|EFO:0004308|EFO:0004833|EFO:0004842|EFO:0007987|EFO:0010700|EFO:0000195|EFO:0007878|EFO:0004587|MONDO:0005148|EFO:0009458|EFO:0005653|EFO:0010821|EFO:0006845|EFO:0004833|EFO:0009458|EFO:0007878|EFO:0006781|EFO:0010091|EFO:0007988|EFO:0004351|EFO:0004833|EFO:0005090|EFO:0003095|EFO:0005134|EFO:0008111|EFO:0004468|EFO:0004761|EFO:0009282|EFO:0004339|EFO:0005271|EFO:0004530|EFO:0004329|EFO:0010089|EFO:0004459|EFO:0010701|EFO:0004466|EFO:0009932|EFO:0009883|EFO:0007990|EFO:0004697|EFO:0009304|EFO:0004210|EFO:0009458|EFO:0007645|EFO:0010225|EFO:0020055|EFO:0010352|EFO:0010353|EFO:0010228|EFO:0020069|EFO:0020059|EFO:0010118|EFO:0600048|EFO:0004908|MONDO:0001336|EFO:0007989|EFO:0010092|EFO:0006782|EFO:0008592|EFO:0020944|EFO:0008595|EFO:0020943|EFO:0008595|EFO:0020945|EFO:0008595|EFO:0004529|EFO:0004612|EFO:0010116|EFO:0004639|EFO:0004612|EFO:0020947|EFO:0008595|EFO:0004574|EFO:0004612|EFO:0004530|EFO:0008595|EFO:0010351|EFO:0004612|EFO:0008591|EFO:0004612|EFO:0020946|EFO:0004612|EFO:0020947|EFO:0004612|EFO:0004574|EFO:0004611|EFO:0009458|MONDO:0007079|MONDO:0024647|EFO:0010433|EFO:0010434|EFO:0020264|EFO:0010402|EFO:0010404|EFO:0010408|EFO:0021483|OBA:2045164|EFO:0010414|EFO:0010416|EFO:0010418|EFO:0021484|OBA:2045166|EFO:0010422|EFO:0010423|EFO:0010424|EFO:0010425|EFO:0010441|EFO:0020263|OBA:2045070|OBA:2045072|OBA:2045074|OBA:2045081|OBA:2045082|OBA:2045083|OBA:2045062|OBA:2045136|OBA:2045139|OBA:2045096|OBA:2045169|OBA:2045170|OBA:2045171|OBA:2045066|OBA:2045185|OBA:2045193|OBA:2045154|OBA:2045158|EFO:0010358|EFO:0010378|EFO:0010357|EFO:0010362|EFO:0009793|EFO:0009770|EFO:0010224|EFO:0009924|EFO:0008317|EFO:0020946|EFO:0008591|EFO:0008317|EFO:0008317|EFO:0020943|EFO:0008317|EFO:0020944|EFO:0020947|EFO:0008317|EFO:0008317|EFO:0004639|EFO:0004574|EFO:0008317|EFO:0010351|EFO:0008317|EFO:0004732|EFO:0004639|EFO:0008317|EFO:0004529|EFO:0004530|EFO:0008317|EFO:0004530|EFO:0004639|EFO:0004529|EFO:0004732|EFO:0009792|EFO:0008594|EFO:0800608|EFO:0800398|EFO:0009048|EFO:0800452|EFO:0800453|EFO:0800527|EFO:0800504|EFO:0800507|EFO:0800454|EFO:0800411|EFO:0800252|EFO:0800242|EFO:0800221|EFO:0800971|EFO:0800869|EFO:0006958|EFO:0010117|EFO:0009774|EFO:0800801|EFO:0800101|EFO:0800103|EFO:0800104|EFO:0800105|MONDO:0009387|EFO:0000589|MONDO:0021187|EFO:0000400|EFO:0003770|EFO:0009601|EFO:0800853|EFO:0800277|EFO:0800141|EFO:0800410|EFO:0800272|EFO:0021143|EFO:0021009|EFO:0021021|EFO:0007010|HP:0003124|HP:0003124|EFO:0004799|EFO:0000400|EFO:0009924|HP:0003124|EFO:0000493|EFO:0009486|EFO:0003100|EFO:0008596|EFO:0008317|EFO:0020945|EFO:0010112|EFO:0008596|EFO:0008317|EFO:0008596|EFO:0008317|EFO:0004529|EFO:0008596|EFO:0004574|EFO:0008317|EFO:0008591|EFO:0008596|EFO:0008317|EFO:0010733|EFO:0008596|EFO:0008317|EFO:0020946|EFO:0008596|EFO:0004530|EFO:0008317|EFO:0010351|EFO:0008596|EFO:0008317|EFO:0008596|EFO:0008317|EFO:0004639|HP:0001082|EFO:0004536|EFO:0006958|EFO:0006794|EFO:0022325|EFO:0022301|EFO:0022322|EFO:0022297|EFO:0004614|EFO:0004615|EFO:0010114|EFO:0008317|EFO:0008589|EFO:0008596|EFO:0008317|EFO:0020944|EFO:0022155|EFO:0000384|EFO:0022313|EFO:0022144|EFO:0022304|EFO:0004611|EFO:0020945|EFO:0004741|EFO:0022162|EFO:0022158|EFO:0022171|EFO:0022153|EFO:0022182|EFO:0022296|EFO:0022311|EFO:0022323|EFO:0010223|EFO:0022312|EFO:0022148|EFO:0022291|EFO:0022145|EFO:0022298|EFO:0009284|EFO:0022319|EFO:0022170|EFO:0008589|EFO:0004612|EFO:0022183|EFO:0004611|EFO:0004529|EFO:0022174|EFO:0022175|EFO:0022321|EFO:0022295|EFO:0010115|EFO:0022161|EFO:0006340|EFO:0022189|EFO:0022163|EFO:0022177|EFO:0022178|EFO:0022310|EFO:0010351|EFO:0004611|EFO:0004611|EFO:0020946|EFO:0005110|EFO:0006807|EFO:0004530|EFO:0004611|EFO:0004611|EFO:0004639|EFO:0008593|EFO:0004611|EFO:0020944|EFO:0020946|EFO:0008595|EFO:0022149|EFO:0007806|EFO:0004612|EFO:0020875|EFO:0004338|EFO:0005680|EFO:0006335|EFO:0004340|EFO:0010934|EFO:0007005|OBA:2045138|EFO:0022333|EFO:0022254|EFO:0022336|MONDO:0002494|EFO:0010821|EFO:0010783|EFO:0022196|EFO:0021022|EFO:0021404|EFO:0005106|EFO:0800455|EFO:0800456|EFO:0800402|EFO:0800354|EFO:0800296|EFO:0007800|EFO:0011012|EFO:0004631|EFO:0022597|EFO:0008036|EFO:0004639|EFO:0022324|EFO:0022315|EFO:0022320|EFO:0022317|EFO:0022293|EFO:0022309|EFO:0022314|EFO:0022327|EFO:0022261|EFO:0022187|EFO:0022303|EFO:0022305|EFO:0010732|EFO:0022302|EFO:0022306|EFO:0022292|EFO:0022316|EFO:0022299|EFO:0022169|EFO:0022250|EFO:0022253|EFO:0022256|EFO:0022259|EFO:0022341|EFO:0022329|EFO:0022249|EFO:0020946|EFO:0022334|EFO:0022255|EFO:0022337|EFO:0022248|EFO:0022258|EFO:0022340|EFO:0022335|EFO:0022338|EFO:0022247|EFO:0022331|EFO:0022252|EFO:0022339|EFO:0022330|EFO:0800464|EFO:0022251|EFO:0022326|EFO:0007010|EFO:0004274|HP:0030955|HP:0001392|EFO:0004253|EFO:0001421|EFO:0004808|EFO:0005036|EFO:0003923|OBA:2040625|OBA:2040626|EFO:0006809|EFO:0004340|EFO:0004466|EFO:0004340|EFO:0004465|EFO:0004305|EFO:0007975|EFO:0010810|EFO:0009795|EFO:0008317|EFO:0010815|EFO:0004570|EFO:0022190|EFO:0005677|EFO:0022294|EFO:0022308|EFO:0004530|EFO:0000195|EFO:0004530|EFO:0004325|EFO:0007973|EFO:0004593|EFO:0007900|EFO:0022307|EFO:0800321|EFO:0008591|EFO:0004611								Fst	MGI:95586	nervous system phenotype|muscle phenotype|limbs/digits/tail phenotype|adipose tissue phenotype|homeostasis/metabolism phenotype|growth/size/body region phenotype|endocrine/exocrine gland phenotype|digestive/alimentary phenotype|craniofacial phenotype|cellular phenotype|cardiovascular system phenotype|respiratory system phenotype|reproductive system phenotype|skeleton phenotype|vision/eye phenotype|taste/olfaction phenotype|mortality/aging|integument phenotype			Tissue enhanced - liver 67	Cell type enhanced - Fibroblasts 62.4|Basal_respiratory_cells 62.8|Skeletal_myocytes 210.8|Salivary_duct_cells 43.5|Granulosa_cells 60.1|Hepatocytes 48.6				match	no evidence	no evidence
trans	prot.2215	P19883;P19883-2	Follistatin (FS) (Activin-binding protein)	ENSG00000134363	FST	Leiomyoma of uterus	II Neoplasms from hospital discharges (CD2_)	2	24508073	30508073	1.48339e-11	5.128e-06	8.04415e-09	0.00278083	0.997214	chr2_27508073_T_C	27508073	T	C	0.732722	-0.279453	0.0397089	11.7085	-0.0435	0.00711	9.87e-10	9.01	0.153	1	309	replicated variant - protein association	GCKR	3.5	Triglycerides|High light scatter reticulocyte count|Urinary albumin-to-creatinine ratio|Microalbuminuria|Triglyceride levels|Triglyceride levels in current drinkers|Reticulocyte fraction of red cells|Reticulocyte count|Appendicular lean mass|Urinary sodium to potassium ratio|Fasting total fatty acids|Postprandial monounsaturated fatty acids (16:1, 18:1)|Postprandial saturated fatty acids|Fasting triglycerides levels in medium HDL|Postprandial docosahexaenoic acid (22:6)|Fasting docosahexaenoic acid (22:6)|Fasting omega-3 fatty acids|Fasting monounsaturated fatty acids (16:1, 18:1)|Postprandial total fatty acids|Urinary albumin excretion (no hypertensive medication)|Urinary albumin excretion|Phosphatidylcholine (14:0_18:2) levels|Tyrosine levels|Trihexosylcermide (d18:1/24:1) levels|Mean corpuscular volume|PT international normalized ratio (INR, mean, inv-norm transformed)|Glycerophosphoethanolamine levels|Gamma-glutamylglutamine levels|Glutamine levels|1-palmitoyl-GPC (16:0) levels|1-palmitoyl-GPE (16:0) levels|1-stearoyl-2-arachidonoyl-GPE (18:0/20:4) levels|1-stearoyl-2-arachidonoyl-GPI (18:0/20:4) levels|1-stearoyl-2-dihomo-linolenoyl-GPC (18:0/20:3n3 or 6) levels|1-stearoyl-2-docosahexaenoyl-gpc (18:0/22:6) levels|1-palmitoyl-2-oleoyl-gpc (16:0/18:1) levels|1-palmitoyl-2-palmitoleoyl-gpc (16:0/16:1) levels|1-palmitoyl-2-arachidonoyl-GPI (16:0/20:4) levels|1-palmitoyl-2-linoleoyl-glycerol (16:0/18:2) levels|Threonine levels|Gamma-glutamylmethionine levels|1-oleoyl-GPC (18:1) levels|1-palmitoleoyl-GPC (16:1) levels|2-oleoyl-GPC (18:1) levels|2-palmitoyl-GPC (16:0) levels|2-palmitoyl-GPE (16:0) levels|2-stearoyl-GPE (18:0) levels|3-aminoisobutyrate levels|X-12063 levels|Coffee intake (standard GWA)|Whole body fat free mass (UKB data field 23101)|Triglycerides to total lipids ratio in medium LDL|Cholesteryl esters to total lipids ratio in small HDL|Total cholesterol to total lipids ratio in small HDL|Free cholesterol to total lipids ratio in very small VLDL|Total cholesterol to total lipids ratio in small LDL|Serum amyloid P-component concentration|Free cholesterol to total lipids ratio in small HDL|Ratio of diacylglycerol to triglycerides|Total cholesterol to total lipids ratio in medium LDL|Triglycerides to total lipids ratio in large LDL|Total cholesterol to total lipids ratio in large LDL|Estimated glomerular filtration rate|Calcium (minimum, inv-norm transformed)|estimated glomerular filtration rate (eGFR, maximum, inv-norm transformed)|estimated glomerular filtration rate (eGFR, minimum, inv-norm transformed)|creatinine (maximum, inv-norm transformed)|estimated glomerular filtration rate (eGFR, mean, inv-norm transformed)|Phosphatidylcholine (16:0_16:1) levels|Phosphatidylethanolamine (18:2_0:0) levels|Triacylglycerol (48:2) levels|Triacylglycerol (48:3) levels|Triacylglycerol (49:2) levels|Triacylglycerol (53:3) levels|Triacylglycerol (50:2) levels|Triacylglycerol (50:3) levels|Triacylglycerol (50:4) levels|Triacylglycerol (50:5) levels|Triacylglycerol (51:3) levels|Triacylglycerol (52:3) levels|Triacylglycerol (52:5) levels|Metabolite levels (1-palmitoleoylglycerophosphocholine (16:1); 1-palmitoleoyl-GPC (16:1); C16:1 LPC; C16_1_LPC)|2-hydroxybutyrate/2-hydroxyisobutyrate levels|Asparagine levels|1-stearoyl-2-oleoyl-gpc (18:0/18:1) levels|1-stearoyl-2-oleoyl-GPE (18:0/18:1) levels|1-stearoyl-gpc (18:0) levels|1-stearoyl-GPE (18:0) levels|1-dihomo-linolenoyl-GPC (20:3n3 or 6) levels|1-dihomo-linolenoyl-GPE (20:3n3 or 6) levels|1-dihomo-linoleoyl-GPC (20:2) levels|1-docosahexaenoyl-GPC (22:6) levels|1-arachidonoyl-GPE (20:4n6) levels|1-docosapentaenoyl-GPC (22:5n3) levels|1-docosapentaenoyl-GPC (22:5n6) levels|1-eicosapentaenoyl-GPC (20:5) levels|1-eicosapentaenoyl-GPE (20:5) levels|mean platelet volume (MPV, mean, inv-norm transformed)|monocyte (fraction, maximum, inv-norm transformed)|mean platelet volume (MPV, maximum, inv-norm transformed)|mean platelet volume (MPV, minimum, inv-norm transformed)|Phosphatidylcholine acyl-alkyl C38:1 levels|Trihexosylcermide (d18:1/24:0) levels|Phospholipids in small VLDL (UKB data field 23511)|Concentration of very small VLDL particles (UKB data field 23516)|Total lipids in very small VLDL (UKB data field 23517)|Cholesteryl esters in small VLDL (UKB data field 23513)|Phospholipids in very small VLDL (UKB data field 23518)|Total lipids in medium LDL (UKB data field 23538)|Cholesteryl esters in medium LDL (UKB data field 23541)|Total lipids in small LDL (UKB data field 23545)|Cholesteryl esters in small LDL (UKB data field 23548)|Cholesteryl esters in VLDL (UKB data field 23416)|Linoleic acid levels (UKB data field 23449)|Histidine levels (UKB data field 23463)|Concentration of medium VLDL particles (UKB data field 23502)|Phospholipids in medium VLDL (UKB data field 23504)|VLDL cholesterol levels (UKB data field 23403)|Alcohol-related disorders (PheCode 317)|Mixed hyperlipidemia (PheCode 272.13)|Linoleic acid levels|Urinary calculus (PheCode 594)|heart rate (HR, mean, inv-normal transformed)|triglyceride (mean, inv-norm transformed)|triglyceride (minimum, inv-norm transformed)|triglyceride (maximum, inv-norm transformed)|Cardiovascular disease risk factors|Hematological and biochemical traits|Metabolic traits|Two-hour glucose challenge|Metabolite levels|Non-albumin protein levels|Liver enzyme levels (gamma-glutamyl transferase)|Urate levels|Chronic kidney disease|Hypertriglyceridemia|Platelet count|Glycemic traits (pregnancy)|Inflammatory bowel disease|Glomerular filtration rate (creatinine)|Glomerular filtration rate in non diabetics (creatinine)|Hematocrit|Plateletcrit|Gout|Renal overload gout|Serum alpha1-antitrypsin levels|Plasma lactate levels|White blood cell count|Sum neutrophil eosinophil counts|Granulocyte count|High light scatter reticulocyte percentage of red cells|Total triglycerides levels|Metabolic syndrome|Alcohol consumption (drinks per week)|Fat-free mass|Lymphocyte count|Serum albumin levels|Lipid metabolism phenotypes|Mean platelet volume|Type 2 diabetes|Problematic alcohol use|Alcohol consumption (drinks per week) (MTAG)|Serum metabolite levels|Liver fat content (MRI proton density fat fraction measure)|Neutrophil count|Problematic alcohol use (MTAG)|Caffeine consumption from coffee or tea|Myeloid white cell count|Resting heart rate|Sum basophil neutrophil counts|Glomerular filtration rate|Nonalcoholic fatty liver disease|Alcohol consumption|Alcohol consumption in current drinkers|Branched-chain amino acid levels (Isoleucine)|Non-oily fish consumption|Gout (combined type)|Gamma glutamyl transferase levels|Blood sugar levels|Serum uric acid levels|Urinary sodium excretion|Estimated glomerular filtration rate in non-diabetics|Serum metabolite levels (CMS)|Height|Triglyceride levels x long total sleep time interaction (2df test)|Triglyceride levels x short total sleep time interaction (2df test)|Alcohol consumption (drinkers vs non-drinkers)|Coffee consumption|Alcohol consumption (heavy vs. light/non-drinkers)|Bitter beverage consumption|Iron status biomarkers (ferritin levels)|Mean reticulocyte volume|Fasting blood glucose|Mean spheric corpuscular volume|Fasting blood insulin adjusted for BMI|Fasting blood glucose adjusted for BMI|Medication use (HMG CoA reductase inhibitors)|Urinary sodium to creatinine ratio|Neutrophil percentage of white cells|Estradiol levels|Percent glycated albumin|Gallstone disease|Alcohol use disorder (consumption score)|Calcium levels|Gout vs asymptomatic hyperuricemia|Phosphatidylcholine-O_30:1_[M+H]1+/Phosphatidylcholine-P_30:0_[M+H]1+/Phosphatidylethanolamine-O_33:1_[M+H]1+ levels|Phosphatidylcholine-O_31:0_[M+H]1+/Phosphatidylethanolamine-O_34:0_[M+H]1+ levels|Phosphatidylcholine-O_32:1_[M+H]1+/Phosphatidylcholine-P_32:0_[M+H]1+/Phosphatidylethanolamine-O_35:1_[M+H]1+ levels|Daily alcohol intake|Phosphatidylcholine-2O_32:0_[M+H]1+ levels|Daily alcohol intake in rs671 GG genotype|Alcohol drinking status in rs671 GG genotype|Alcohol drinking status (ever drinker vs never drinker)|Daily alcohol intake in rs671 GA genotype|Phosphatidylcholine-O_36:2_[M+H]1+/Phosphatidylcholine-P_36:1_[M+H]1+/Phosphatidylethanolamine-P_39:1_[M+H]1+ levels|Phosphatidylcholine-O_36:3_[M+H]1+/Phosphatidylcholine-P_36:2_[M+H]1+ levels|Phosphatidylcholine-O_34:1_[M+H]1+/Phosphatidylcholine-P_34:0_[M+H]1+/Phosphatidylethanolamine-O_37:1_[M+H]1+ levels|Phosphatidylcholine-O_34:3_[M+H]1+/Phosphatidylcholine-P_34:2_[M+H]1+/Phosphatidylethanolamine-P_37:2_[M+H]1+ levels|Phosphatidylcholine-O_34:2_[M+H]1+/Phosphatidylcholine-P_34:1_[M+H]1+/Phosphatidylethanolamine-O_37:2_[M+H]1+ levels|Lysophosphatidylethanolamine_16:0_[M-H]1- levels|Diacylglycerol_32:2_[M+H-H2O]1+ levels|Diacylglycerol_34:1_[M+H-H2O]1+ levels|Diacylglycerol_34:2_[M+H-H2O]1+ levels|Serum urate levels|Phosphatidylethanolamine_34:1_[M-H]1- levels|Diacylglycerol_44:7_[M+H-H2O]1+ levels|Diacylglycerol_34:3_[M+H-H2O]1+ levels|Sphingomyelin_34:1_[M+H]1+ levels|Sphingomyelin_35:1_[M+H]1+ levels|Sphingomyelin_34:2_[M+H]1+ levels|Sphingomyelin(33:1)_[M-CH3]1- levels|Triacylglycerol_52:6_[M+NH4]1+ levels|Triacylglycerol_50:2_[M+NH4]1+ levels|Triacylglycerol_50:3_[M+NH4]1+ levels|Triacylglycerol_50:4_[M+NH4]1+ levels|Triacylglycerol_50:5_[M+NH4]1+ levels|Sphingomyelin_33:1_[M+H]1+ levels|Sphingomyelin_34:0_[M+H]1+ levels|Sphingomyelin(37:1)_[M+H]1+ levels|Fasting glucose|Liver volume|Low testosterone levels|Two-hour glucose|Familial combined hyperlipidemia defined by Dutch criteria|Familial combined hyperlipidemia defined by Mexico criteria|Familial combined hyperlipidemia defined by Consensus criteria|Familial combined hyperlipidemia defined by Goldstein criteria|Familial combined hyperlipidemia defined by Brunzell criteria|Dyslipidemia|Monocyte percentage of white cells|Alcohol use disorder (total score)|Bitter alcoholic beverage consumption|Coffee consumption (cups per day)|Average diameter for HDL particles|Triglyceride levels in HDL|Cholesteryl esters to total lipids ratio in IDL|Cholesterol to total lipids ratio in IDL|Free cholesterol to total lipids ratio in IDL|Total lipid levels in HDL|Total cholines levels|Phospholipid levels in HDL|Triglycerides to total lipids ratio in IDL|Cholesterol levels in large HDL|Triglyceride levels in IDL|Cholesterol to total lipids ratio in large HDL|Cholesteryl ester levels in large HDL|Cholesteryl esters to total lipids ratio in large HDL|Free cholesterol to total lipids ratio in large HDL|Free cholesterol levels in large HDL|Total lipid levels in large HDL|Phospholipids to total lipids ratio in large HDL|Triglyceride levels in large HDL|Triglycerides to total lipids ratio in large HDL|Cholesterol levels in large LDL|Cholesterol to total lipids ratio in large LDL|Total testosterone levels|Type 2 diabetes (adjusted for BMI)|Alcohol use disorder|Urolithiasis|Triacylglycerol (56:6) levels|Triacylglycerol (56:7) levels|Coagulation factor IXab levels|Triacylglycerol (46:2) levels|Triacylglycerol (48:1) levels|Triacylglycerol (50:1) levels|Triacylglycerol (51:2) levels|Triacylglycerol (51:4) levels|Triacylglycerol (52:2) levels|Triacylglycerol (52:4) levels|Triacylglycerol (52:6) levels|Triacylglycerol (53:2) levels|Triacylglycerol (53:4) levels|Triacylglycerol (54:4) levels|Triacylglycerol (54:5) levels|Triacylglycerol (54:6) levels|Triacylglycerol (54:7) levels|Triacylglycerol (58:7) levels|Coagulation factor IX levels|Phosphatidylcholine (16:0_18:1) levels|Phosphatidylcholine (16:0_18:3) levels|Phosphatidylcholine (16:0_20:2) levels|Phosphatidylcholine (16:1_18:0) levels|Phosphatidylcholine (16:1_18:1) levels|Phosphatidylcholine (16:1_18:2) levels|Phosphatidylcholine (14:0_18:1) levels|Phosphatidylethanolamine (16:0_18:2) levels|Phosphatidylethanolamine (18:0_18:2) levels|Phosphatidylcholine (18:0_22:5) levels|Diacylglycerol (16:1_18:1) levels|Diacylglycerol (18:1_18:1) levels|Diacylglycerol (18:1_18:2) levels|Phosphatidylcholine (16:0_0:0) levels|Ceramide (d40:1) levels|Sterol ester (27:1/18:3) levels|Phosphatidylinositol (16:0_20:4) levels|Phosphatidylinositol (18:0_20:4) levels|lysoPhosphatidylcholine acyl C16:1 levels|Phosphatidylcholine diacyl C34:4 levels|lysoPhosphatidylcholine acyl C16:0 levels|lysoPhosphatidylcholine acyl C20:3 levels|Triacylglyceride levels|Isoleucine levels|Leucine levels|lysoPhosphatidylcholine acyl C14:0 levels|lysoPhosphatidylcholine acyl C18:0 levels|Phosphatidylcholine diacyl C32:1 levels|Phosphatidylcholine diacyl C32:2 levels|Phosphatidylcholine diacyl C34:1 levels|Estimated glomerular filtration rate (creatinine)|Serum creatinine levels|Estimated glomerular filtration rate (cystatin c)|Medication use (drugs used in diabetes)|Triglycerides to total lipids ratio in small LDL|Phospholipids to total lipids ratio in small VLDL|Concentration of VLDL particles|Free cholesterol levels in very large VLDL|Cholesterol to total lipids ratio in very small VLDL|Phospholipids to total lipids ratio in very small VLDL|Cholesteryl esters to total lipids ratio in small VLDL|Saturated fatty acid levels|Free cholesterol levels in VLDL|Total lipid levels in very large HDL|Triglycerides to total lipids ratio in very large VLDL|Phospholipid levels in very small VLDL|Cholesterol levels in small VLDL|Cholesteryl ester levels in small VLDL|Triglycerides to total lipids ratio in small VLDL|Total phospholipid levels in lipoprotein particles|Total lipid levels in VLDL|Cholesterol levels in very large HDL|Phospholipid levels in very large HDL|Cholesteryl esters to total lipids ratio in very large VLDL|Triglyceride levels in very large VLDL|Total lipid levels in very small VLDL|Total lipid levels in small VLDL|Concentration of small VLDL particles|Total concentration of branched-chain amino acids (leucine + isoleucine + valine)|Total fatty acid levels|Triglyceride levels in very large HDL|Free cholesterol to total lipids ratio in very large VLDL|Concentration of very small VLDL particles|Free cholesterol to total lipids ratio in small VLDL|Ratio of triglycerides to phosphoglycerides|Sphingomyelin levels|Cholesteryl ester levels in very large HDL|Cholesterol to total lipids ratio in very large VLDL|Total lipid levels in very large VLDL|Cholesterol to total lipids ratio in small VLDL|Triglyceride levels in small VLDL|Total lipid levels in lipoprotein particles|Triglyceride levels in VLDL|Free cholesterol levels in very large HDL|Cholesterol levels in very large VLDL|Phospholipid levels in very large VLDL|Phospholipid levels in small VLDL|Phospholipid levels in VLDL|Phospholipids to total lipids ratio in very large HDL|Cholesteryl esters to total lipids ratio in very small VLDL|Ratio of saturated fatty acids to total fatty acids|Valine levels|Degree of unsaturation|Triglycerides to total lipids ratio in very large HDL|Concentration of very large VLDL particles|Free cholesterol levels in small VLDL|Cholesteryl ester levels in VLDL|VLDL cholesterol levels|Average diameter for VLDL particles|Cholesteryl ester levels in very large VLDL|Alcohol consumption (drinks per month) (UKB data field 1578, 4424)|1-palmitoyl-2-oleoyl-GPE (16:0/18:1) levels|1-palmitoleoylglycerol (16:1) levels|Intrahepatic cholestasis of pregnancy|1-myristoyl-2-linoleoyl-GPC (14:0/18:2) levels|1-myristoyl-2-arachidonoyl-GPC (14:0/20:4) levels|Myristoyl-linoleoyl-glycerol (14:0/18:2) [1] levels|Palmitoleoyl-linoleoyl-glycerol (16:1/18:2) [1] levels|Oleoyl-arachidonoyl-glycerol (18:1/20:4) [1] levels|1-myristoyl-2-docosahexaenoyl-GPC (14:0/22:6) levels|1-stearoyl-2-docosahexaenoyl-GPE (18:0/22:6) levels|1-myristoylglycerol (14:0) levels|2-myristoyl-GPC (14:0) levels|1-myristoyl-GPC (14:0) levels|Mannonate levels|Monounsaturated fatty acid levels|X-24295 levels|Lactate levels|Mannose levels|Pyruvate levels|Serine levels|Alanine levels|X-19438 levels|1-carboxyethylphenylalanine levels|1-carboxyethylvaline levels|1-carboxyethylleucine levels|1-carboxyethylisoleucine levels|Albumin levels|PT international normalized ratio (INR, minimum, inv-norm transformed)|Hyperglyceridemia (PheCode 272.12)|Disorders of lipid metabolism (PheCode 272)|Gout and other crystal arthrop (PheCode 274)|Hyperlipidemia (PheCode 272.1)|Gouty arthropathy (PheCode 274.11)|Gout (PheCode 274.1)|hematocrit (mean, inv-norm transformed)|hematocrit (minimum, inv-norm transformed)|Diabetes mellitus (PheCode 250)|Type 2 diabetes (PheCode 250.2)|Diabetic retinopathy (PheCode 250.7)|Testicular dysfunction (PheCode 257)|Testicular hypofunction (PheCode 257.1)|X-13529 levels|X-23639 levels|Taurocholenate sulfate levels|Kynurenate levels|Maximum habitual alcohol consumption (MTAG)|1-palmitoyl-3-linoleoyl-glycerol (16:0/18:2) levels|1-palmitoyl-2-docosahexaenoyl-GPE (16:0/22:6) levels|1-palmitoyl-2-linoleoyl-GPE (16:0/18:2) levels|Gamma-glutamylthreonine levels|3-methoxytyrosine levels|3-methyl-2-oxovalerate levels|Uric acid levels (1KG-JEWEL7K)|Takes medication for high cholesterol?|Calcium (mean, inv-norm transformed)|High cholesterol|Cholelithiasis (UKB data field 20002_1162)|Takes medication for Diabetes/sugar?|Diabetes / \"Sugar\"|creatinine (mean, inv-norm transformed)|Biological Father: High cholesterol|creatinine (minimum, inv-norm transformed)|Type 2 diabetes with ophthalmic manifestations (PheCode 250.23)|Glucose (fasting status unknown, maximum, inv-norm transformed)|Glucose (fasting status unknown, mean, inv-norm transformed)|hematocrit (maximum, inv-norm transformed)|Hereditary and idiopathic peripheral neuropathy (PheCode 356)|Free cholesterol to total lipids ratio in chylomicrons and extremely large VLDL|Acetate levels|Concentration of chylomicrons and extremely large VLDL particles|Docosahexaenoic acid levels|Total lipid levels in chylomicrons and extremely large VLDL|Gamma glutamyl transpeptidase|Glucose levels|Cholesterol levels in chylomicrons and extremely large VLDL|Free cholesterol levels in chylomicrons and extremely large VLDL|Polyunsaturated fatty acid levels|Triglyceride levels in very small VLDL|Triglycerides to total lipids ratio in very small VLDL|Phospholipids to total lipids ratio in chylomicrons and extremely large VLDL|Triglyceride levels in chylomicrons and extremely large VLDL|Cholesteryl ester levels in chylomicrons and extremely large VLDL|Cholesterol levels in medium HDL|Phospholipid levels in chylomicrons and extremely large VLDL|Cholecystitis|Cholelithiasis|Serum total protein levels|Cerebrospinal fluid mannose levels|Total cholesterol to total lipids ratio in very small VLDL|Triglycerides in very large VLDL|Phospholipids in very large VLDL|Triglycerides in medium LDL|Monounsaturated fatty acids (16:1, 18:1) levels|Total cholesterol levels in small HDL|Phospholipids in small LDL|Total lipids in small LDL|Ratio of apolipoprotein B to apolipoprotein A1 levels|Citrate levels|Creatinine levels|Total cholesterol to total lipids ratio in very large VLDL|Cholesterol esters in very large VLDL|Total cholesterol in very large VLDL|Cholesteryl esters to total lipids ratio in chylomicrons and extremely large VLDL|Triglycerides to total lipids ratio in medium VLDL|Phospholipids to total lipids ratio in medium VLDL|Triglycerides in medium VLDL|Phospholipids in medium VLDL|Crohn's disease|Total lipids in very large VLDL|Total cholesterol levels in chylomicrons and extremely large VLDL|Triglycerides in very small VLDL|Serum total triglyceride levels|Saturated fatty acids|Free cholesterol to total lipids ratio in small LDL|Blood urea nitrogen levels|Total cholesterol to total lipids ratio in medium VLDL|Total cholesterol in medium VLDL|Ratio of monounsaturated fatty acids to total fatty acids|Phosphatidylcholine and other choline levels|Ratio of polyunsaturated fatty acids to total fatty acids|Polyunsaturated fatty acids|Triglycerides in small HDL|Total cholesterol in small VLDL|Total lipids in very small VLDL|Phospholipids in very small VLDL|Cholesteryl esters to total lipids ratio in medium VLDL|Free cholesterol to total lipids ratio in medium VLDL|Concentration of medium VLDL particles|Total lipids in medium VLDL|Cholesterol esters in medium VLDL|Phospholipids in small HDL|Total lipids in small HDL|Triglycerides in small LDL|Diacylglycerol levels|Fasting insulin|Cholesterol esters in small VLDL|Total cholesterol to total lipids ratio in small VLDL|Total cholesterol levels in VLDL|Mean diameter of VLDL particles|Total lipids in very large HDL|Total lipids in small VLDL|Total cholesterol to total lipids ratio in very large HDL|Total phosphoglycerides levels|Total fatty acids|Estimated degree of unsaturation|Triglycerides in small VLDL|Phospholipids in small VLDL|Free cholesterol to total lipids ratio in very large HDL|Cholesteryl esters to total lipids ratio in very large HDL|Phospholipids in very large HDL|Serum chloride levels|Total protein levels|Triglycerides in large LDL|Total cholesterol to total lipids ratio in large VLDL|Cholesteryl esters to total lipids ratio in large VLDL|Cholesterol esters in large VLDL|Cholesterol esters in medium HDL|Cholesteryl esters to total lipids ratio in medium HDL|Phospholipids in medium LDL|Total lipid levels in medium LDL|Free cholesterol to total lipids ratio in large LDL|Phospholipids in large LDL|Free cholesterol to total lipids ratio in large VLDL|Total lipids in large VLDL|Concentration of large VLDL particles|Phospholipids in large VLDL|Triglycerides in medium HDL|Phospholipids in medium HDL|Glycerol levels|Total lipids in IDL|Mean arterial pressure (BMI adjusted)|Total lipids in large HDL|Total lipids in large LDL|Total Cholesterol in large VLDL|Total cholesterol levels in medium HDL|Triglycerides in large VLDL|Total lipids in medium HDL|Free cholesterol to total lipids ratio in medium LDL|Cholesteryl ester levels in large LDL|Phospholipids to total lipids ratio in large LDL|Total lipid levels in large VLDL|Phospholipids to total lipids ratio in large VLDL|Ratio of linoleic acid to total fatty acids|Triglyceride levels in LDL|Cholesterol to total lipids ratio in large VLDL|Free cholesterol levels in large VLDL|Phospholipid levels in large VLDL|Triglyceride levels in large LDL|Cholesterol levels in large VLDL|Cholesteryl ester levels in LDL|Phospholipid levels in LDL|Average diameter for LDL particles|Cholesteryl esters to total lipids ratio in large LDL|Total lipid levels in large LDL|Cholesteryl ester levels in large VLDL|Triglyceride levels in large VLDL|Total lipid levels in LDL|Total cholesterol in HDL3|Mean diameter of HDL particles|Phospholipids to total lipids ratio in IDL|Triglycerides in IDL|Omega-3 fatty acids levels|Total cholesterol to total lipids ratio in large HDL|Total cholesterol in large HDL|Estimated description of fatty acid chain length not actual carbon number|Docosahexaenoic acid (22:6) levels|Weight|Ratio of omega-6 fatty acids to total fatty acids|Omega-6 fatty acids levels|Systolic blood pressure (BMI adjusted)|Total cholesterol to total lipids ratio in IDL|Total cholesterol levels in LDL|Mean diameter of LDL particles|Ratio of 18:2 linoleic acid to total fatty acids|Linoleic acid (18:2) levels|platelet count (maximum, inv-norm transformed)|platelet count (minimum, inv-norm transformed)|platelet count (mean, inv-norm transformed)|Calcium (maximum, inv-norm transformed)|Blood urea nitrogen (BUN, mean, inv-norm transformed)|Body mass index (BMI, maximum, inv-normal transformed)|Blood urea nitrogen (BUN, minimum, inv-norm transformed)|Albumin (maximum, inv-norm transformed)|Albumin (mean, inv-norm transformed)|Albumin (minimum, inv-norm transformed)|Aspartate aminotransferase (AST, maximum, inv-norm transformed)|Aspartate aminotransferase (AST, mean, inv-norm transformed)|Aspartate aminotransferase (AST, minimum, inv-norm transformed)|Metabolic signature|Free androgen index|Phosphatidylethanolamine (18:0_0:0) levels|Triglycerides to total lipids in medium HDL percentage (UKB data field 23643)|Cholesteryl esters to total lipids in small HDL percentage (UKB data field 23646)|Triglycerides to total lipids in small HDL percentage (UKB data field 23648)|Addiction risk factors|Drinks per week|Alcohol use disorder (MTAG)|Triglyceride levels (MTAG)|Metabolite levels (1-palmitoylglycerophosphocholine (16:0); 1-palmitoyl-GPC (16:0); C16:0 LPC; C16_0_LPC)|Metabolite levels (threonine)|Metabolite levels (mannose)|Metabolite levels (pyruvate; cmh_pyruvate; Pyruvate)|Metabolite levels (gamma-glutamylthreonine)|Metabolite levels (alanine)|Metabolite levels (1-palmitoyl-2-oleoyl-GPC (16:0/18:1); C34:1 PC; C34_1_PC)|Liver proton density fat fraction|Fibroblast growth factor 21 levels|Body surface area|4-methyl-2-oxopentanoate levels|Circulating fibroblast growth factor 21 levels|Glucose-to-mannose ratio|Body composition (MOSTest)|1-stearoyl-2-docosapentaenoyl-GPC (18:0/22:5n3) levels|1-stearoyl-2-docosapentaenoyl-GPC (18:0/22:5n6) levels|1-stearoyl-2-linoleoyl-GPE (18:0/18:2) levels|1-linolenoyl-GPC (18:3) levels|1-docosahexaenoyl-GPE (22:6) levels|1-oleoyl-2-linoleoyl-glycerol (18:1/18:2) levels|1-oleoyl-3-linoleoyl-glycerol (18:1/18:2) levels|Body fat percentage (adjusted for testosterone and SHBG)|Bicarbonate (minimum, inv-norm transformed)|Bicarbonate (mean, inv-norm transformed)|Serum 25-Hydroxyvitamin D levels|Estimated glomerular filtration rate (creatinine, cystatin c)|Bicarbonate (maximum, inv-norm transformed)|Serum 25-Hydroxyvitamin D levels (conditioned on BMI)|monocyte (fraction, minimum, inv-norm transformed)|monocyte (fraction, mean, inv-norm transformed)|Biological age (PhenoAge)|Plasma mannonate* levels in chronic kidney disease|Plasma mannose levels in chronic kidney disease|Phosphatidylcholine diacyl C36:6 levels|Phosphatidylcholine diacyl C38:5 levels|Phosphatidylcholine diacyl C40:5 levels|Phosphatidylcholine diacyl C40:6 levels|Phosphatidylcholine diacyl C34:3 levels|Fasting glucose adjusted for BMI|Phospholipids to total lipids ratio in medium HDL|Cholesteryl esters to total lipids ratio in medium LDL|Cholesteryl ester levels in medium LDL|Triglyceride levels in medium LDL|Cholesteryl ester levels in medium HDL|Total lipid levels in medium HDL|Triglyceride levels in medium HDL|Cholesterol levels in medium LDL|Cholesterol to total lipids ratio in medium LDL|Phospholipids to total lipids ratio in medium LDL|Phospholipid levels in medium LDL|Total lipid levels in medium VLDL|Cholesterol to total lipids ratio in medium HDL|Free cholesterol levels in medium HDL|Phospholipid levels in medium HDL|Triglycerides to total lipids ratio in medium HDL|Cholesterol to total lipids ratio in medium VLDL|Free cholesterol levels in medium VLDL|Phospholipid levels in medium VLDL|Triglyceride levels in medium VLDL|Omega-3 fatty acid levels|Ratio of omega-3 fatty acids to total fatty acids|Ratio of omega-6 fatty acids to omega-3 fatty acids|Phosphatidylcholine levels|Ratio of polyunsaturated fatty acids to monounsaturated fatty acids|Cholesterol levels in small HDL|Cholesteryl ester levels in small HDL|Free cholesterol levels in small HDL|Total lipid levels in small HDL|Testosterone levels|Omega-6 fatty acid levels|Phosphoglycerides levels|Cholesterol to total lipids ratio in small HDL|Phospholipid levels in small HDL|Total lipids in small VLDL (UKB data field 23510)|Concentration of small VLDL particles (UKB data field 23509)|Triglycerides in medium VLDL (UKB data field 23508)|Triglycerides in small VLDL (UKB data field 23515)|Triglycerides in very small VLDL (UKB data field 23522)|Triglycerides in IDL (UKB data field 23529)|Triglycerides in large LDL (UKB data field 23536)|Triglycerides in medium LDL (UKB data field 23543)|Triglycerides in small LDL (UKB data field 23550)|Total lipids in very large HDL (UKB data field 23552)|Cholesteryl esters in very large HDL (UKB data field 23555)|Phospholipids in very large HDL (UKB data field 23553)|Triglycerides in very large HDL (UKB data field 23557)|Cholesteryl esters in large HDL (UKB data field 23562)|Phospholipids in medium HDL (UKB data field 23567)|Total lipids in medium HDL (UKB data field 23566)|Body mass index (MTAG)|Total phospholipids in lipoprotein particles (UKB data field 23411)|Triglycerides in LDL (UKB data field 23409)|Triglycerides in HDL (UKB data field 23410)|Phospholipids in VLDL (UKB data field 23412)|Phospholipids in HDL (UKB data field 23414)|Total lipids in lipoprotein particles (UKB data field 23423)|Total lipids in VLDL (UKB data field 23424)|Average diameter for VLDL particles (UKB data field 23431)|Concentration of VLDL particles (UKB data field 23428)|Average diameter for HDL particles (UKB data field 23433)|Triglycerides to phosphoglycerides ratio (UKB data field 23435)|Total cholines levels (UKB data field 23436)|Phosphatidylcholines levels (UKB data field 23437)|Phosphoglycerides levels (UKB data field 23434)|Omega-3 fatty acids levels (UKB data field 23444)|Omega-6 fatty acids levels (UKB data field 23445)|Degree of unsaturation (UKB data field 23443)|Total fatty acids levels (UKB data field 23442)|Monounsaturated fatty acids levels (UKB data field 23447)|Saturated fatty acids levels (UKB data field 23448)|Polyunsaturated fatty acids levels (UKB data field 23446)|Polyunsaturated fatty acids to total fatty acids percentage (UKB data field 23453)|Omega-3 fatty acids to total fatty acids percentage (UKB data field 23451)|Monounsaturated fatty acids to total fatty acids percentage (UKB data field 23454)|Saturated fatty acids to total fatty acids percentage (UKB data field 23455)|Linoleic acid to total fatty acids percentage (UKB data field 23456)|Omega-6 fatty acids to total fatty acids percentage (UKB data field 23452)|Docosahexaenoic acid levels (UKB data field 23450)|Omega-6 fatty acids to omega-3 fatty acids ratio (UKB data field 23459)|Polyunsaturated fatty acids to monounsaturated fatty acids ratio (UKB data field 23458)|Alanine levels (UKB data field 23460)|Total concentration of branched-chain amino acids (leucine + isoleucine + valine) (UKB data field 23464)|Lactate levels (UKB data field 23471)|Pyruvate levels (UKB data field 23472)|Isoleucine levels (UKB data field 23465)|Leucine levels (UKB data field 23466)|Valine levels (UKB data field 23467)|Glutamine levels (UKB data field 23461)|Total lipids in chylomicrons and extremely large VLDL (UKB data field 23482)|Albumin levels (UKB data field 23479)|Acetate levels (UKB data field 23475)|Phospholipids in chylomicrons and extremely large VLDL (UKB data field 23483)|Triglycerides in chylomicrons and extremely large VLDL (UKB data field 23487)|Cholesteryl esters in chylomicrons and extremely large VLDL (UKB data field 23485)|Concentration of very large VLDL particles (UKB data field 23488)|Total lipids in very large VLDL (UKB data field 23489)|Phospholipids in very large VLDL (UKB data field 23490)|Concentration of large VLDL particles (UKB data field 23495)|Triglycerides in very large VLDL (UKB data field 23494)|Cholesteryl esters in very large VLDL (UKB data field 23492)|Total lipids in large VLDL (UKB data field 23496)|Phospholipids in large VLDL (UKB data field 23497)|Cholesteryl esters in large VLDL (UKB data field 23499)|Total lipids in medium VLDL (UKB data field 23503)|Triglycerides in large VLDL (UKB data field 23501)|Total lipids in small HDL (UKB data field 23573)|Cholesteryl esters in small HDL (UKB data field 23576)|Triglycerides in small HDL (UKB data field 23578)|Cholesteryl esters to total lipids in large VLDL percentage (UKB data field 23591)|Cholesteryl esters to total lipids in medium VLDL percentage (UKB data field 23596)|Cholesteryl esters to total lipids in small VLDL percentage (UKB data field 23601)|Cholesteryl esters to total lipids in very small VLDL percentage (UKB data field 23606)|Triglycerides to total lipids in very small VLDL percentage (UKB data field 23608)|Triglycerides to total lipids in IDL percentage (UKB data field 23613)|Cholesteryl esters to total lipids in large LDL percentage (UKB data field 23616)|Phospholipids to total lipids in large LDL percentage (UKB data field 23614)|Triglycerides to total lipids in medium LDL percentage (UKB data field 23623)|Cholesteryl esters to total lipids in small LDL percentage (UKB data field 23626)|Triglycerides to total lipids in small LDL percentage (UKB data field 23628)|Cholesteryl esters to total lipids in large HDL percentage (UKB data field 23636)|Phospholipids to total lipids in medium HDL percentage (UKB data field 23639)|Phospholipids in small HDL (UKB data field 23574)|Triglycerides in medium HDL (UKB data field 23571)|Phospholipids to total lipids in chylomicrons and extremely large VLDL percentage (UKB data field 23579)|Cholesteryl esters to total lipids in very large VLDL percentage (UKB data field 23586)|Triglycerides to total lipids in very large VLDL percentage (UKB data field 23588)|Phospholipids to total lipids in large VLDL percentage (UKB data field 23589)|T	EFO:0004530|EFO:0007986|EFO:0007778|HP:0012594|EFO:0004980|EFO:0009884|EFO:0005110|EFO:0004530|EFO:0004612|EFO:0007761|EFO:0010119|EFO:0004285|OBA:2045063|EFO:0005058|EFO:0010222|EFO:0004526|EFO:0008390|EFO:0800253|EFO:0021138|EFO:0009768|EFO:0800214|EFO:0800245|EFO:0800403|EFO:0800184|EFO:0800434|EFO:0800392|EFO:0800612|EFO:0022084|EFO:0800412|EFO:0004529|EFO:0009775|EFO:0021141|EFO:0800218|EFO:0800231|EFO:0800238|EFO:0800241|EFO:0800255|EFO:0800343|EFO:0010980|EFO:0021283|EFO:0006781|EFO:0004995|EFO:0020947|EFO:0004611|EFO:0020944|EFO:0004612|EFO:0020943|EFO:0004612|EFO:0008317|EFO:0020945|EFO:0020943|EFO:0004611|EFO:0008283|EFO:0020945|EFO:0004612|EFO:0004530|EFO:0010223|EFO:0005208|EFO:0004838|EFO:0004518|OBA:2045068|OBA:2045143|EFO:0010405|EFO:0010406|OBA:2045162|OBA:2045165|EFO:0010409|EFO:0010410|EFO:0010411|EFO:0010412|OBA:2045163|EFO:0010415|EFO:0010417|EFO:0022086|EFO:0009766|EFO:0800389|EFO:0800269|EFO:0800217|EFO:0800227|EFO:0800235|EFO:0800358|EFO:0800236|EFO:0800244|EFO:0800248|EFO:0800298|EFO:0800364|EFO:0800355|EFO:0800353|EFO:0004584|EFO:0005091|EFO:0010226|EFO:0022146|EFO:0008317|EFO:0022156|EFO:0010351|EFO:0022300|EFO:0022180|EFO:0022168|EFO:0006807|EFO:0009769|EFO:0022154|MONDO:0021698|HP:0003077|EFO:1000839|EFO:0004326|EFO:0004535|EFO:0004307|EFO:0004725|EFO:0004532|EFO:0004531|EFO:0004518|EFO:0003884|EFO:0004309|EFO:0004211|EFO:0007745|EFO:0010458|EFO:0009765|EFO:0004465|EFO:0010374|EFO:0010377|EFO:0003767|EFO:0004518|EFO:0005208|EFO:0004348|EFO:0007985|EFO:0004274|EFO:0005415|EFO:0004308|EFO:0004833|EFO:0004842|EFO:0007987|EFO:0010700|EFO:0000195|EFO:0007878|EFO:0004587|MONDO:0005148|EFO:0009458|EFO:0005653|EFO:0010821|EFO:0006845|EFO:0004833|EFO:0009458|EFO:0007878|EFO:0006781|EFO:0010091|EFO:0007988|EFO:0004351|EFO:0004833|EFO:0005090|EFO:0003095|EFO:0005134|EFO:0008111|EFO:0004468|EFO:0004761|EFO:0009282|EFO:0004339|EFO:0005271|EFO:0004530|EFO:0004329|EFO:0010089|EFO:0004459|EFO:0010701|EFO:0004466|EFO:0009932|EFO:0009883|EFO:0007990|EFO:0004697|EFO:0009304|EFO:0004210|EFO:0009458|EFO:0007645|EFO:0010225|EFO:0020055|EFO:0010352|EFO:0010353|EFO:0010228|EFO:0020069|EFO:0020059|EFO:0010118|EFO:0600048|EFO:0004908|MONDO:0001336|EFO:0007989|EFO:0010092|EFO:0006782|EFO:0008592|EFO:0020944|EFO:0008595|EFO:0020943|EFO:0008595|EFO:0020945|EFO:0008595|EFO:0004529|EFO:0004612|EFO:0010116|EFO:0004639|EFO:0004612|EFO:0020947|EFO:0008595|EFO:0004574|EFO:0004612|EFO:0004530|EFO:0008595|EFO:0010351|EFO:0004612|EFO:0008591|EFO:0004612|EFO:0020946|EFO:0004612|EFO:0020947|EFO:0004612|EFO:0004574|EFO:0004611|EFO:0009458|MONDO:0007079|MONDO:0024647|EFO:0010433|EFO:0010434|EFO:0020264|EFO:0010402|EFO:0010404|EFO:0010408|EFO:0021483|OBA:2045164|EFO:0010414|EFO:0010416|EFO:0010418|EFO:0021484|OBA:2045166|EFO:0010422|EFO:0010423|EFO:0010424|EFO:0010425|EFO:0010441|EFO:0020263|OBA:2045070|OBA:2045072|OBA:2045074|OBA:2045081|OBA:2045082|OBA:2045083|OBA:2045062|OBA:2045136|OBA:2045139|OBA:2045096|OBA:2045169|OBA:2045170|OBA:2045171|OBA:2045066|OBA:2045185|OBA:2045193|OBA:2045154|OBA:2045158|EFO:0010358|EFO:0010378|EFO:0010357|EFO:0010362|EFO:0009793|EFO:0009770|EFO:0010224|EFO:0009924|EFO:0008317|EFO:0020946|EFO:0008591|EFO:0008317|EFO:0008317|EFO:0020943|EFO:0008317|EFO:0020944|EFO:0020947|EFO:0008317|EFO:0008317|EFO:0004639|EFO:0004574|EFO:0008317|EFO:0010351|EFO:0008317|EFO:0004732|EFO:0004639|EFO:0008317|EFO:0004529|EFO:0004530|EFO:0008317|EFO:0004530|EFO:0004639|EFO:0004529|EFO:0004732|EFO:0009792|EFO:0008594|EFO:0800608|EFO:0800398|EFO:0009048|EFO:0800452|EFO:0800453|EFO:0800527|EFO:0800504|EFO:0800507|EFO:0800454|EFO:0800411|EFO:0800252|EFO:0800242|EFO:0800221|EFO:0800971|EFO:0800869|EFO:0006958|EFO:0010117|EFO:0009774|EFO:0800801|EFO:0800101|EFO:0800103|EFO:0800104|EFO:0800105|MONDO:0009387|EFO:0000589|MONDO:0021187|EFO:0000400|EFO:0003770|EFO:0009601|EFO:0800853|EFO:0800277|EFO:0800141|EFO:0800410|EFO:0800272|EFO:0021143|EFO:0021009|EFO:0021021|EFO:0007010|HP:0003124|HP:0003124|EFO:0004799|EFO:0000400|EFO:0009924|HP:0003124|EFO:0000493|EFO:0009486|EFO:0003100|EFO:0008596|EFO:0008317|EFO:0020945|EFO:0010112|EFO:0008596|EFO:0008317|EFO:0008596|EFO:0008317|EFO:0004529|EFO:0008596|EFO:0004574|EFO:0008317|EFO:0008591|EFO:0008596|EFO:0008317|EFO:0010733|EFO:0008596|EFO:0008317|EFO:0020946|EFO:0008596|EFO:0004530|EFO:0008317|EFO:0010351|EFO:0008596|EFO:0008317|EFO:0008596|EFO:0008317|EFO:0004639|HP:0001082|EFO:0004536|EFO:0006958|EFO:0006794|EFO:0022325|EFO:0022301|EFO:0022322|EFO:0022297|EFO:0004614|EFO:0004615|EFO:0010114|EFO:0008317|EFO:0008589|EFO:0008596|EFO:0008317|EFO:0020944|EFO:0022155|EFO:0000384|EFO:0022313|EFO:0022144|EFO:0022304|EFO:0004611|EFO:0020945|EFO:0004741|EFO:0022162|EFO:0022158|EFO:0022171|EFO:0022153|EFO:0022182|EFO:0022296|EFO:0022311|EFO:0022323|EFO:0010223|EFO:0022312|EFO:0022148|EFO:0022291|EFO:0022145|EFO:0022298|EFO:0009284|EFO:0022319|EFO:0022170|EFO:0008589|EFO:0004612|EFO:0022183|EFO:0004611|EFO:0004529|EFO:0022174|EFO:0022175|EFO:0022321|EFO:0022295|EFO:0010115|EFO:0022161|EFO:0006340|EFO:0022189|EFO:0022163|EFO:0022177|EFO:0022178|EFO:0022310|EFO:0010351|EFO:0004611|EFO:0004611|EFO:0020946|EFO:0005110|EFO:0006807|EFO:0004530|EFO:0004611|EFO:0004611|EFO:0004639|EFO:0008593|EFO:0004611|EFO:0020944|EFO:0020946|EFO:0008595|EFO:0022149|EFO:0007806|EFO:0004612|EFO:0020875|EFO:0004338|EFO:0005680|EFO:0006335|EFO:0004340|EFO:0010934|EFO:0007005|OBA:2045138|EFO:0022333|EFO:0022254|EFO:0022336|MONDO:0002494|EFO:0010821|EFO:0010783|EFO:0022196|EFO:0021022|EFO:0021404|EFO:0005106|EFO:0800455|EFO:0800456|EFO:0800402|EFO:0800354|EFO:0800296|EFO:0007800|EFO:0011012|EFO:0004631|EFO:0022597|EFO:0008036|EFO:0004639|EFO:0022324|EFO:0022315|EFO:0022320|EFO:0022317|EFO:0022293|EFO:0022309|EFO:0022314|EFO:0022327|EFO:0022261|EFO:0022187|EFO:0022303|EFO:0022305|EFO:0010732|EFO:0022302|EFO:0022306|EFO:0022292|EFO:0022316|EFO:0022299|EFO:0022169|EFO:0022250|EFO:0022253|EFO:0022256|EFO:0022259|EFO:0022341|EFO:0022329|EFO:0022249|EFO:0020946|EFO:0022334|EFO:0022255|EFO:0022337|EFO:0022248|EFO:0022258|EFO:0022340|EFO:0022335|EFO:0022338|EFO:0022247|EFO:0022331|EFO:0022252|EFO:0022339|EFO:0022330|EFO:0800464|EFO:0022251|EFO:0022326|EFO:0007010|EFO:0004274|HP:0030955|HP:0001392|EFO:0004253|EFO:0001421|EFO:0004808|EFO:0005036|EFO:0003923|OBA:2040625|OBA:2040626|EFO:0006809|EFO:0004340|EFO:0004466|EFO:0004340|EFO:0004465|EFO:0004305|EFO:0007975|EFO:0010810|EFO:0009795|EFO:0008317|EFO:0010815|EFO:0004570|EFO:0022190|EFO:0005677|EFO:0022294|EFO:0022308|EFO:0004530|EFO:0000195|EFO:0004530|EFO:0004325|EFO:0007973|EFO:0004593|EFO:0007900|EFO:0022307|EFO:0800321|EFO:0008591|EFO:0004611								Fst	MGI:95586	nervous system phenotype|muscle phenotype|limbs/digits/tail phenotype|adipose tissue phenotype|homeostasis/metabolism phenotype|growth/size/body region phenotype|endocrine/exocrine gland phenotype|digestive/alimentary phenotype|craniofacial phenotype|cellular phenotype|cardiovascular system phenotype|respiratory system phenotype|reproductive system phenotype|skeleton phenotype|vision/eye phenotype|taste/olfaction phenotype|mortality/aging|integument phenotype			Tissue enhanced - liver 67	Cell type enhanced - Fibroblasts 62.4|Basal_respiratory_cells 62.8|Skeletal_myocytes 210.8|Salivary_duct_cells 43.5|Granulosa_cells 60.1|Hepatocytes 48.6				no evidence	no evidence	no evidence
trans	prot.2215	P19883;P19883-2	Follistatin (FS) (Activin-binding protein)	ENSG00000134363	FST	Pure hypercholesterolaemia	IV Endocrine, nutritional and metabolic diseases (E4_)	2	24508073	30508073	2.10503e-32	7.277e-27	7.02762e-09	0.00242942	0.997571	chr2_27508073_T_C	27508073	T	C	0.732722	-0.279453	0.0397089	11.7085	-0.0593	0.00512	4.98e-31	30.3	0.548	1	309	replicated variant - protein association	GCKR	3.5	Triglycerides|High light scatter reticulocyte count|Urinary albumin-to-creatinine ratio|Microalbuminuria|Triglyceride levels|Triglyceride levels in current drinkers|Reticulocyte fraction of red cells|Reticulocyte count|Appendicular lean mass|Urinary sodium to potassium ratio|Fasting total fatty acids|Postprandial monounsaturated fatty acids (16:1, 18:1)|Postprandial saturated fatty acids|Fasting triglycerides levels in medium HDL|Postprandial docosahexaenoic acid (22:6)|Fasting docosahexaenoic acid (22:6)|Fasting omega-3 fatty acids|Fasting monounsaturated fatty acids (16:1, 18:1)|Postprandial total fatty acids|Urinary albumin excretion (no hypertensive medication)|Urinary albumin excretion|Phosphatidylcholine (14:0_18:2) levels|Tyrosine levels|Trihexosylcermide (d18:1/24:1) levels|Mean corpuscular volume|PT international normalized ratio (INR, mean, inv-norm transformed)|Glycerophosphoethanolamine levels|Gamma-glutamylglutamine levels|Glutamine levels|1-palmitoyl-GPC (16:0) levels|1-palmitoyl-GPE (16:0) levels|1-stearoyl-2-arachidonoyl-GPE (18:0/20:4) levels|1-stearoyl-2-arachidonoyl-GPI (18:0/20:4) levels|1-stearoyl-2-dihomo-linolenoyl-GPC (18:0/20:3n3 or 6) levels|1-stearoyl-2-docosahexaenoyl-gpc (18:0/22:6) levels|1-palmitoyl-2-oleoyl-gpc (16:0/18:1) levels|1-palmitoyl-2-palmitoleoyl-gpc (16:0/16:1) levels|1-palmitoyl-2-arachidonoyl-GPI (16:0/20:4) levels|1-palmitoyl-2-linoleoyl-glycerol (16:0/18:2) levels|Threonine levels|Gamma-glutamylmethionine levels|1-oleoyl-GPC (18:1) levels|1-palmitoleoyl-GPC (16:1) levels|2-oleoyl-GPC (18:1) levels|2-palmitoyl-GPC (16:0) levels|2-palmitoyl-GPE (16:0) levels|2-stearoyl-GPE (18:0) levels|3-aminoisobutyrate levels|X-12063 levels|Coffee intake (standard GWA)|Whole body fat free mass (UKB data field 23101)|Triglycerides to total lipids ratio in medium LDL|Cholesteryl esters to total lipids ratio in small HDL|Total cholesterol to total lipids ratio in small HDL|Free cholesterol to total lipids ratio in very small VLDL|Total cholesterol to total lipids ratio in small LDL|Serum amyloid P-component concentration|Free cholesterol to total lipids ratio in small HDL|Ratio of diacylglycerol to triglycerides|Total cholesterol to total lipids ratio in medium LDL|Triglycerides to total lipids ratio in large LDL|Total cholesterol to total lipids ratio in large LDL|Estimated glomerular filtration rate|Calcium (minimum, inv-norm transformed)|estimated glomerular filtration rate (eGFR, maximum, inv-norm transformed)|estimated glomerular filtration rate (eGFR, minimum, inv-norm transformed)|creatinine (maximum, inv-norm transformed)|estimated glomerular filtration rate (eGFR, mean, inv-norm transformed)|Phosphatidylcholine (16:0_16:1) levels|Phosphatidylethanolamine (18:2_0:0) levels|Triacylglycerol (48:2) levels|Triacylglycerol (48:3) levels|Triacylglycerol (49:2) levels|Triacylglycerol (53:3) levels|Triacylglycerol (50:2) levels|Triacylglycerol (50:3) levels|Triacylglycerol (50:4) levels|Triacylglycerol (50:5) levels|Triacylglycerol (51:3) levels|Triacylglycerol (52:3) levels|Triacylglycerol (52:5) levels|Metabolite levels (1-palmitoleoylglycerophosphocholine (16:1); 1-palmitoleoyl-GPC (16:1); C16:1 LPC; C16_1_LPC)|2-hydroxybutyrate/2-hydroxyisobutyrate levels|Asparagine levels|1-stearoyl-2-oleoyl-gpc (18:0/18:1) levels|1-stearoyl-2-oleoyl-GPE (18:0/18:1) levels|1-stearoyl-gpc (18:0) levels|1-stearoyl-GPE (18:0) levels|1-dihomo-linolenoyl-GPC (20:3n3 or 6) levels|1-dihomo-linolenoyl-GPE (20:3n3 or 6) levels|1-dihomo-linoleoyl-GPC (20:2) levels|1-docosahexaenoyl-GPC (22:6) levels|1-arachidonoyl-GPE (20:4n6) levels|1-docosapentaenoyl-GPC (22:5n3) levels|1-docosapentaenoyl-GPC (22:5n6) levels|1-eicosapentaenoyl-GPC (20:5) levels|1-eicosapentaenoyl-GPE (20:5) levels|mean platelet volume (MPV, mean, inv-norm transformed)|monocyte (fraction, maximum, inv-norm transformed)|mean platelet volume (MPV, maximum, inv-norm transformed)|mean platelet volume (MPV, minimum, inv-norm transformed)|Phosphatidylcholine acyl-alkyl C38:1 levels|Trihexosylcermide (d18:1/24:0) levels|Phospholipids in small VLDL (UKB data field 23511)|Concentration of very small VLDL particles (UKB data field 23516)|Total lipids in very small VLDL (UKB data field 23517)|Cholesteryl esters in small VLDL (UKB data field 23513)|Phospholipids in very small VLDL (UKB data field 23518)|Total lipids in medium LDL (UKB data field 23538)|Cholesteryl esters in medium LDL (UKB data field 23541)|Total lipids in small LDL (UKB data field 23545)|Cholesteryl esters in small LDL (UKB data field 23548)|Cholesteryl esters in VLDL (UKB data field 23416)|Linoleic acid levels (UKB data field 23449)|Histidine levels (UKB data field 23463)|Concentration of medium VLDL particles (UKB data field 23502)|Phospholipids in medium VLDL (UKB data field 23504)|VLDL cholesterol levels (UKB data field 23403)|Alcohol-related disorders (PheCode 317)|Mixed hyperlipidemia (PheCode 272.13)|Linoleic acid levels|Urinary calculus (PheCode 594)|heart rate (HR, mean, inv-normal transformed)|triglyceride (mean, inv-norm transformed)|triglyceride (minimum, inv-norm transformed)|triglyceride (maximum, inv-norm transformed)|Cardiovascular disease risk factors|Hematological and biochemical traits|Metabolic traits|Two-hour glucose challenge|Metabolite levels|Non-albumin protein levels|Liver enzyme levels (gamma-glutamyl transferase)|Urate levels|Chronic kidney disease|Hypertriglyceridemia|Platelet count|Glycemic traits (pregnancy)|Inflammatory bowel disease|Glomerular filtration rate (creatinine)|Glomerular filtration rate in non diabetics (creatinine)|Hematocrit|Plateletcrit|Gout|Renal overload gout|Serum alpha1-antitrypsin levels|Plasma lactate levels|White blood cell count|Sum neutrophil eosinophil counts|Granulocyte count|High light scatter reticulocyte percentage of red cells|Total triglycerides levels|Metabolic syndrome|Alcohol consumption (drinks per week)|Fat-free mass|Lymphocyte count|Serum albumin levels|Lipid metabolism phenotypes|Mean platelet volume|Type 2 diabetes|Problematic alcohol use|Alcohol consumption (drinks per week) (MTAG)|Serum metabolite levels|Liver fat content (MRI proton density fat fraction measure)|Neutrophil count|Problematic alcohol use (MTAG)|Caffeine consumption from coffee or tea|Myeloid white cell count|Resting heart rate|Sum basophil neutrophil counts|Glomerular filtration rate|Nonalcoholic fatty liver disease|Alcohol consumption|Alcohol consumption in current drinkers|Branched-chain amino acid levels (Isoleucine)|Non-oily fish consumption|Gout (combined type)|Gamma glutamyl transferase levels|Blood sugar levels|Serum uric acid levels|Urinary sodium excretion|Estimated glomerular filtration rate in non-diabetics|Serum metabolite levels (CMS)|Height|Triglyceride levels x long total sleep time interaction (2df test)|Triglyceride levels x short total sleep time interaction (2df test)|Alcohol consumption (drinkers vs non-drinkers)|Coffee consumption|Alcohol consumption (heavy vs. light/non-drinkers)|Bitter beverage consumption|Iron status biomarkers (ferritin levels)|Mean reticulocyte volume|Fasting blood glucose|Mean spheric corpuscular volume|Fasting blood insulin adjusted for BMI|Fasting blood glucose adjusted for BMI|Medication use (HMG CoA reductase inhibitors)|Urinary sodium to creatinine ratio|Neutrophil percentage of white cells|Estradiol levels|Percent glycated albumin|Gallstone disease|Alcohol use disorder (consumption score)|Calcium levels|Gout vs asymptomatic hyperuricemia|Phosphatidylcholine-O_30:1_[M+H]1+/Phosphatidylcholine-P_30:0_[M+H]1+/Phosphatidylethanolamine-O_33:1_[M+H]1+ levels|Phosphatidylcholine-O_31:0_[M+H]1+/Phosphatidylethanolamine-O_34:0_[M+H]1+ levels|Phosphatidylcholine-O_32:1_[M+H]1+/Phosphatidylcholine-P_32:0_[M+H]1+/Phosphatidylethanolamine-O_35:1_[M+H]1+ levels|Daily alcohol intake|Phosphatidylcholine-2O_32:0_[M+H]1+ levels|Daily alcohol intake in rs671 GG genotype|Alcohol drinking status in rs671 GG genotype|Alcohol drinking status (ever drinker vs never drinker)|Daily alcohol intake in rs671 GA genotype|Phosphatidylcholine-O_36:2_[M+H]1+/Phosphatidylcholine-P_36:1_[M+H]1+/Phosphatidylethanolamine-P_39:1_[M+H]1+ levels|Phosphatidylcholine-O_36:3_[M+H]1+/Phosphatidylcholine-P_36:2_[M+H]1+ levels|Phosphatidylcholine-O_34:1_[M+H]1+/Phosphatidylcholine-P_34:0_[M+H]1+/Phosphatidylethanolamine-O_37:1_[M+H]1+ levels|Phosphatidylcholine-O_34:3_[M+H]1+/Phosphatidylcholine-P_34:2_[M+H]1+/Phosphatidylethanolamine-P_37:2_[M+H]1+ levels|Phosphatidylcholine-O_34:2_[M+H]1+/Phosphatidylcholine-P_34:1_[M+H]1+/Phosphatidylethanolamine-O_37:2_[M+H]1+ levels|Lysophosphatidylethanolamine_16:0_[M-H]1- levels|Diacylglycerol_32:2_[M+H-H2O]1+ levels|Diacylglycerol_34:1_[M+H-H2O]1+ levels|Diacylglycerol_34:2_[M+H-H2O]1+ levels|Serum urate levels|Phosphatidylethanolamine_34:1_[M-H]1- levels|Diacylglycerol_44:7_[M+H-H2O]1+ levels|Diacylglycerol_34:3_[M+H-H2O]1+ levels|Sphingomyelin_34:1_[M+H]1+ levels|Sphingomyelin_35:1_[M+H]1+ levels|Sphingomyelin_34:2_[M+H]1+ levels|Sphingomyelin(33:1)_[M-CH3]1- levels|Triacylglycerol_52:6_[M+NH4]1+ levels|Triacylglycerol_50:2_[M+NH4]1+ levels|Triacylglycerol_50:3_[M+NH4]1+ levels|Triacylglycerol_50:4_[M+NH4]1+ levels|Triacylglycerol_50:5_[M+NH4]1+ levels|Sphingomyelin_33:1_[M+H]1+ levels|Sphingomyelin_34:0_[M+H]1+ levels|Sphingomyelin(37:1)_[M+H]1+ levels|Fasting glucose|Liver volume|Low testosterone levels|Two-hour glucose|Familial combined hyperlipidemia defined by Dutch criteria|Familial combined hyperlipidemia defined by Mexico criteria|Familial combined hyperlipidemia defined by Consensus criteria|Familial combined hyperlipidemia defined by Goldstein criteria|Familial combined hyperlipidemia defined by Brunzell criteria|Dyslipidemia|Monocyte percentage of white cells|Alcohol use disorder (total score)|Bitter alcoholic beverage consumption|Coffee consumption (cups per day)|Average diameter for HDL particles|Triglyceride levels in HDL|Cholesteryl esters to total lipids ratio in IDL|Cholesterol to total lipids ratio in IDL|Free cholesterol to total lipids ratio in IDL|Total lipid levels in HDL|Total cholines levels|Phospholipid levels in HDL|Triglycerides to total lipids ratio in IDL|Cholesterol levels in large HDL|Triglyceride levels in IDL|Cholesterol to total lipids ratio in large HDL|Cholesteryl ester levels in large HDL|Cholesteryl esters to total lipids ratio in large HDL|Free cholesterol to total lipids ratio in large HDL|Free cholesterol levels in large HDL|Total lipid levels in large HDL|Phospholipids to total lipids ratio in large HDL|Triglyceride levels in large HDL|Triglycerides to total lipids ratio in large HDL|Cholesterol levels in large LDL|Cholesterol to total lipids ratio in large LDL|Total testosterone levels|Type 2 diabetes (adjusted for BMI)|Alcohol use disorder|Urolithiasis|Triacylglycerol (56:6) levels|Triacylglycerol (56:7) levels|Coagulation factor IXab levels|Triacylglycerol (46:2) levels|Triacylglycerol (48:1) levels|Triacylglycerol (50:1) levels|Triacylglycerol (51:2) levels|Triacylglycerol (51:4) levels|Triacylglycerol (52:2) levels|Triacylglycerol (52:4) levels|Triacylglycerol (52:6) levels|Triacylglycerol (53:2) levels|Triacylglycerol (53:4) levels|Triacylglycerol (54:4) levels|Triacylglycerol (54:5) levels|Triacylglycerol (54:6) levels|Triacylglycerol (54:7) levels|Triacylglycerol (58:7) levels|Coagulation factor IX levels|Phosphatidylcholine (16:0_18:1) levels|Phosphatidylcholine (16:0_18:3) levels|Phosphatidylcholine (16:0_20:2) levels|Phosphatidylcholine (16:1_18:0) levels|Phosphatidylcholine (16:1_18:1) levels|Phosphatidylcholine (16:1_18:2) levels|Phosphatidylcholine (14:0_18:1) levels|Phosphatidylethanolamine (16:0_18:2) levels|Phosphatidylethanolamine (18:0_18:2) levels|Phosphatidylcholine (18:0_22:5) levels|Diacylglycerol (16:1_18:1) levels|Diacylglycerol (18:1_18:1) levels|Diacylglycerol (18:1_18:2) levels|Phosphatidylcholine (16:0_0:0) levels|Ceramide (d40:1) levels|Sterol ester (27:1/18:3) levels|Phosphatidylinositol (16:0_20:4) levels|Phosphatidylinositol (18:0_20:4) levels|lysoPhosphatidylcholine acyl C16:1 levels|Phosphatidylcholine diacyl C34:4 levels|lysoPhosphatidylcholine acyl C16:0 levels|lysoPhosphatidylcholine acyl C20:3 levels|Triacylglyceride levels|Isoleucine levels|Leucine levels|lysoPhosphatidylcholine acyl C14:0 levels|lysoPhosphatidylcholine acyl C18:0 levels|Phosphatidylcholine diacyl C32:1 levels|Phosphatidylcholine diacyl C32:2 levels|Phosphatidylcholine diacyl C34:1 levels|Estimated glomerular filtration rate (creatinine)|Serum creatinine levels|Estimated glomerular filtration rate (cystatin c)|Medication use (drugs used in diabetes)|Triglycerides to total lipids ratio in small LDL|Phospholipids to total lipids ratio in small VLDL|Concentration of VLDL particles|Free cholesterol levels in very large VLDL|Cholesterol to total lipids ratio in very small VLDL|Phospholipids to total lipids ratio in very small VLDL|Cholesteryl esters to total lipids ratio in small VLDL|Saturated fatty acid levels|Free cholesterol levels in VLDL|Total lipid levels in very large HDL|Triglycerides to total lipids ratio in very large VLDL|Phospholipid levels in very small VLDL|Cholesterol levels in small VLDL|Cholesteryl ester levels in small VLDL|Triglycerides to total lipids ratio in small VLDL|Total phospholipid levels in lipoprotein particles|Total lipid levels in VLDL|Cholesterol levels in very large HDL|Phospholipid levels in very large HDL|Cholesteryl esters to total lipids ratio in very large VLDL|Triglyceride levels in very large VLDL|Total lipid levels in very small VLDL|Total lipid levels in small VLDL|Concentration of small VLDL particles|Total concentration of branched-chain amino acids (leucine + isoleucine + valine)|Total fatty acid levels|Triglyceride levels in very large HDL|Free cholesterol to total lipids ratio in very large VLDL|Concentration of very small VLDL particles|Free cholesterol to total lipids ratio in small VLDL|Ratio of triglycerides to phosphoglycerides|Sphingomyelin levels|Cholesteryl ester levels in very large HDL|Cholesterol to total lipids ratio in very large VLDL|Total lipid levels in very large VLDL|Cholesterol to total lipids ratio in small VLDL|Triglyceride levels in small VLDL|Total lipid levels in lipoprotein particles|Triglyceride levels in VLDL|Free cholesterol levels in very large HDL|Cholesterol levels in very large VLDL|Phospholipid levels in very large VLDL|Phospholipid levels in small VLDL|Phospholipid levels in VLDL|Phospholipids to total lipids ratio in very large HDL|Cholesteryl esters to total lipids ratio in very small VLDL|Ratio of saturated fatty acids to total fatty acids|Valine levels|Degree of unsaturation|Triglycerides to total lipids ratio in very large HDL|Concentration of very large VLDL particles|Free cholesterol levels in small VLDL|Cholesteryl ester levels in VLDL|VLDL cholesterol levels|Average diameter for VLDL particles|Cholesteryl ester levels in very large VLDL|Alcohol consumption (drinks per month) (UKB data field 1578, 4424)|1-palmitoyl-2-oleoyl-GPE (16:0/18:1) levels|1-palmitoleoylglycerol (16:1) levels|Intrahepatic cholestasis of pregnancy|1-myristoyl-2-linoleoyl-GPC (14:0/18:2) levels|1-myristoyl-2-arachidonoyl-GPC (14:0/20:4) levels|Myristoyl-linoleoyl-glycerol (14:0/18:2) [1] levels|Palmitoleoyl-linoleoyl-glycerol (16:1/18:2) [1] levels|Oleoyl-arachidonoyl-glycerol (18:1/20:4) [1] levels|1-myristoyl-2-docosahexaenoyl-GPC (14:0/22:6) levels|1-stearoyl-2-docosahexaenoyl-GPE (18:0/22:6) levels|1-myristoylglycerol (14:0) levels|2-myristoyl-GPC (14:0) levels|1-myristoyl-GPC (14:0) levels|Mannonate levels|Monounsaturated fatty acid levels|X-24295 levels|Lactate levels|Mannose levels|Pyruvate levels|Serine levels|Alanine levels|X-19438 levels|1-carboxyethylphenylalanine levels|1-carboxyethylvaline levels|1-carboxyethylleucine levels|1-carboxyethylisoleucine levels|Albumin levels|PT international normalized ratio (INR, minimum, inv-norm transformed)|Hyperglyceridemia (PheCode 272.12)|Disorders of lipid metabolism (PheCode 272)|Gout and other crystal arthrop (PheCode 274)|Hyperlipidemia (PheCode 272.1)|Gouty arthropathy (PheCode 274.11)|Gout (PheCode 274.1)|hematocrit (mean, inv-norm transformed)|hematocrit (minimum, inv-norm transformed)|Diabetes mellitus (PheCode 250)|Type 2 diabetes (PheCode 250.2)|Diabetic retinopathy (PheCode 250.7)|Testicular dysfunction (PheCode 257)|Testicular hypofunction (PheCode 257.1)|X-13529 levels|X-23639 levels|Taurocholenate sulfate levels|Kynurenate levels|Maximum habitual alcohol consumption (MTAG)|1-palmitoyl-3-linoleoyl-glycerol (16:0/18:2) levels|1-palmitoyl-2-docosahexaenoyl-GPE (16:0/22:6) levels|1-palmitoyl-2-linoleoyl-GPE (16:0/18:2) levels|Gamma-glutamylthreonine levels|3-methoxytyrosine levels|3-methyl-2-oxovalerate levels|Uric acid levels (1KG-JEWEL7K)|Takes medication for high cholesterol?|Calcium (mean, inv-norm transformed)|High cholesterol|Cholelithiasis (UKB data field 20002_1162)|Takes medication for Diabetes/sugar?|Diabetes / \"Sugar\"|creatinine (mean, inv-norm transformed)|Biological Father: High cholesterol|creatinine (minimum, inv-norm transformed)|Type 2 diabetes with ophthalmic manifestations (PheCode 250.23)|Glucose (fasting status unknown, maximum, inv-norm transformed)|Glucose (fasting status unknown, mean, inv-norm transformed)|hematocrit (maximum, inv-norm transformed)|Hereditary and idiopathic peripheral neuropathy (PheCode 356)|Free cholesterol to total lipids ratio in chylomicrons and extremely large VLDL|Acetate levels|Concentration of chylomicrons and extremely large VLDL particles|Docosahexaenoic acid levels|Total lipid levels in chylomicrons and extremely large VLDL|Gamma glutamyl transpeptidase|Glucose levels|Cholesterol levels in chylomicrons and extremely large VLDL|Free cholesterol levels in chylomicrons and extremely large VLDL|Polyunsaturated fatty acid levels|Triglyceride levels in very small VLDL|Triglycerides to total lipids ratio in very small VLDL|Phospholipids to total lipids ratio in chylomicrons and extremely large VLDL|Triglyceride levels in chylomicrons and extremely large VLDL|Cholesteryl ester levels in chylomicrons and extremely large VLDL|Cholesterol levels in medium HDL|Phospholipid levels in chylomicrons and extremely large VLDL|Cholecystitis|Cholelithiasis|Serum total protein levels|Cerebrospinal fluid mannose levels|Total cholesterol to total lipids ratio in very small VLDL|Triglycerides in very large VLDL|Phospholipids in very large VLDL|Triglycerides in medium LDL|Monounsaturated fatty acids (16:1, 18:1) levels|Total cholesterol levels in small HDL|Phospholipids in small LDL|Total lipids in small LDL|Ratio of apolipoprotein B to apolipoprotein A1 levels|Citrate levels|Creatinine levels|Total cholesterol to total lipids ratio in very large VLDL|Cholesterol esters in very large VLDL|Total cholesterol in very large VLDL|Cholesteryl esters to total lipids ratio in chylomicrons and extremely large VLDL|Triglycerides to total lipids ratio in medium VLDL|Phospholipids to total lipids ratio in medium VLDL|Triglycerides in medium VLDL|Phospholipids in medium VLDL|Crohn's disease|Total lipids in very large VLDL|Total cholesterol levels in chylomicrons and extremely large VLDL|Triglycerides in very small VLDL|Serum total triglyceride levels|Saturated fatty acids|Free cholesterol to total lipids ratio in small LDL|Blood urea nitrogen levels|Total cholesterol to total lipids ratio in medium VLDL|Total cholesterol in medium VLDL|Ratio of monounsaturated fatty acids to total fatty acids|Phosphatidylcholine and other choline levels|Ratio of polyunsaturated fatty acids to total fatty acids|Polyunsaturated fatty acids|Triglycerides in small HDL|Total cholesterol in small VLDL|Total lipids in very small VLDL|Phospholipids in very small VLDL|Cholesteryl esters to total lipids ratio in medium VLDL|Free cholesterol to total lipids ratio in medium VLDL|Concentration of medium VLDL particles|Total lipids in medium VLDL|Cholesterol esters in medium VLDL|Phospholipids in small HDL|Total lipids in small HDL|Triglycerides in small LDL|Diacylglycerol levels|Fasting insulin|Cholesterol esters in small VLDL|Total cholesterol to total lipids ratio in small VLDL|Total cholesterol levels in VLDL|Mean diameter of VLDL particles|Total lipids in very large HDL|Total lipids in small VLDL|Total cholesterol to total lipids ratio in very large HDL|Total phosphoglycerides levels|Total fatty acids|Estimated degree of unsaturation|Triglycerides in small VLDL|Phospholipids in small VLDL|Free cholesterol to total lipids ratio in very large HDL|Cholesteryl esters to total lipids ratio in very large HDL|Phospholipids in very large HDL|Serum chloride levels|Total protein levels|Triglycerides in large LDL|Total cholesterol to total lipids ratio in large VLDL|Cholesteryl esters to total lipids ratio in large VLDL|Cholesterol esters in large VLDL|Cholesterol esters in medium HDL|Cholesteryl esters to total lipids ratio in medium HDL|Phospholipids in medium LDL|Total lipid levels in medium LDL|Free cholesterol to total lipids ratio in large LDL|Phospholipids in large LDL|Free cholesterol to total lipids ratio in large VLDL|Total lipids in large VLDL|Concentration of large VLDL particles|Phospholipids in large VLDL|Triglycerides in medium HDL|Phospholipids in medium HDL|Glycerol levels|Total lipids in IDL|Mean arterial pressure (BMI adjusted)|Total lipids in large HDL|Total lipids in large LDL|Total Cholesterol in large VLDL|Total cholesterol levels in medium HDL|Triglycerides in large VLDL|Total lipids in medium HDL|Free cholesterol to total lipids ratio in medium LDL|Cholesteryl ester levels in large LDL|Phospholipids to total lipids ratio in large LDL|Total lipid levels in large VLDL|Phospholipids to total lipids ratio in large VLDL|Ratio of linoleic acid to total fatty acids|Triglyceride levels in LDL|Cholesterol to total lipids ratio in large VLDL|Free cholesterol levels in large VLDL|Phospholipid levels in large VLDL|Triglyceride levels in large LDL|Cholesterol levels in large VLDL|Cholesteryl ester levels in LDL|Phospholipid levels in LDL|Average diameter for LDL particles|Cholesteryl esters to total lipids ratio in large LDL|Total lipid levels in large LDL|Cholesteryl ester levels in large VLDL|Triglyceride levels in large VLDL|Total lipid levels in LDL|Total cholesterol in HDL3|Mean diameter of HDL particles|Phospholipids to total lipids ratio in IDL|Triglycerides in IDL|Omega-3 fatty acids levels|Total cholesterol to total lipids ratio in large HDL|Total cholesterol in large HDL|Estimated description of fatty acid chain length not actual carbon number|Docosahexaenoic acid (22:6) levels|Weight|Ratio of omega-6 fatty acids to total fatty acids|Omega-6 fatty acids levels|Systolic blood pressure (BMI adjusted)|Total cholesterol to total lipids ratio in IDL|Total cholesterol levels in LDL|Mean diameter of LDL particles|Ratio of 18:2 linoleic acid to total fatty acids|Linoleic acid (18:2) levels|platelet count (maximum, inv-norm transformed)|platelet count (minimum, inv-norm transformed)|platelet count (mean, inv-norm transformed)|Calcium (maximum, inv-norm transformed)|Blood urea nitrogen (BUN, mean, inv-norm transformed)|Body mass index (BMI, maximum, inv-normal transformed)|Blood urea nitrogen (BUN, minimum, inv-norm transformed)|Albumin (maximum, inv-norm transformed)|Albumin (mean, inv-norm transformed)|Albumin (minimum, inv-norm transformed)|Aspartate aminotransferase (AST, maximum, inv-norm transformed)|Aspartate aminotransferase (AST, mean, inv-norm transformed)|Aspartate aminotransferase (AST, minimum, inv-norm transformed)|Metabolic signature|Free androgen index|Phosphatidylethanolamine (18:0_0:0) levels|Triglycerides to total lipids in medium HDL percentage (UKB data field 23643)|Cholesteryl esters to total lipids in small HDL percentage (UKB data field 23646)|Triglycerides to total lipids in small HDL percentage (UKB data field 23648)|Addiction risk factors|Drinks per week|Alcohol use disorder (MTAG)|Triglyceride levels (MTAG)|Metabolite levels (1-palmitoylglycerophosphocholine (16:0); 1-palmitoyl-GPC (16:0); C16:0 LPC; C16_0_LPC)|Metabolite levels (threonine)|Metabolite levels (mannose)|Metabolite levels (pyruvate; cmh_pyruvate; Pyruvate)|Metabolite levels (gamma-glutamylthreonine)|Metabolite levels (alanine)|Metabolite levels (1-palmitoyl-2-oleoyl-GPC (16:0/18:1); C34:1 PC; C34_1_PC)|Liver proton density fat fraction|Fibroblast growth factor 21 levels|Body surface area|4-methyl-2-oxopentanoate levels|Circulating fibroblast growth factor 21 levels|Glucose-to-mannose ratio|Body composition (MOSTest)|1-stearoyl-2-docosapentaenoyl-GPC (18:0/22:5n3) levels|1-stearoyl-2-docosapentaenoyl-GPC (18:0/22:5n6) levels|1-stearoyl-2-linoleoyl-GPE (18:0/18:2) levels|1-linolenoyl-GPC (18:3) levels|1-docosahexaenoyl-GPE (22:6) levels|1-oleoyl-2-linoleoyl-glycerol (18:1/18:2) levels|1-oleoyl-3-linoleoyl-glycerol (18:1/18:2) levels|Body fat percentage (adjusted for testosterone and SHBG)|Bicarbonate (minimum, inv-norm transformed)|Bicarbonate (mean, inv-norm transformed)|Serum 25-Hydroxyvitamin D levels|Estimated glomerular filtration rate (creatinine, cystatin c)|Bicarbonate (maximum, inv-norm transformed)|Serum 25-Hydroxyvitamin D levels (conditioned on BMI)|monocyte (fraction, minimum, inv-norm transformed)|monocyte (fraction, mean, inv-norm transformed)|Biological age (PhenoAge)|Plasma mannonate* levels in chronic kidney disease|Plasma mannose levels in chronic kidney disease|Phosphatidylcholine diacyl C36:6 levels|Phosphatidylcholine diacyl C38:5 levels|Phosphatidylcholine diacyl C40:5 levels|Phosphatidylcholine diacyl C40:6 levels|Phosphatidylcholine diacyl C34:3 levels|Fasting glucose adjusted for BMI|Phospholipids to total lipids ratio in medium HDL|Cholesteryl esters to total lipids ratio in medium LDL|Cholesteryl ester levels in medium LDL|Triglyceride levels in medium LDL|Cholesteryl ester levels in medium HDL|Total lipid levels in medium HDL|Triglyceride levels in medium HDL|Cholesterol levels in medium LDL|Cholesterol to total lipids ratio in medium LDL|Phospholipids to total lipids ratio in medium LDL|Phospholipid levels in medium LDL|Total lipid levels in medium VLDL|Cholesterol to total lipids ratio in medium HDL|Free cholesterol levels in medium HDL|Phospholipid levels in medium HDL|Triglycerides to total lipids ratio in medium HDL|Cholesterol to total lipids ratio in medium VLDL|Free cholesterol levels in medium VLDL|Phospholipid levels in medium VLDL|Triglyceride levels in medium VLDL|Omega-3 fatty acid levels|Ratio of omega-3 fatty acids to total fatty acids|Ratio of omega-6 fatty acids to omega-3 fatty acids|Phosphatidylcholine levels|Ratio of polyunsaturated fatty acids to monounsaturated fatty acids|Cholesterol levels in small HDL|Cholesteryl ester levels in small HDL|Free cholesterol levels in small HDL|Total lipid levels in small HDL|Testosterone levels|Omega-6 fatty acid levels|Phosphoglycerides levels|Cholesterol to total lipids ratio in small HDL|Phospholipid levels in small HDL|Total lipids in small VLDL (UKB data field 23510)|Concentration of small VLDL particles (UKB data field 23509)|Triglycerides in medium VLDL (UKB data field 23508)|Triglycerides in small VLDL (UKB data field 23515)|Triglycerides in very small VLDL (UKB data field 23522)|Triglycerides in IDL (UKB data field 23529)|Triglycerides in large LDL (UKB data field 23536)|Triglycerides in medium LDL (UKB data field 23543)|Triglycerides in small LDL (UKB data field 23550)|Total lipids in very large HDL (UKB data field 23552)|Cholesteryl esters in very large HDL (UKB data field 23555)|Phospholipids in very large HDL (UKB data field 23553)|Triglycerides in very large HDL (UKB data field 23557)|Cholesteryl esters in large HDL (UKB data field 23562)|Phospholipids in medium HDL (UKB data field 23567)|Total lipids in medium HDL (UKB data field 23566)|Body mass index (MTAG)|Total phospholipids in lipoprotein particles (UKB data field 23411)|Triglycerides in LDL (UKB data field 23409)|Triglycerides in HDL (UKB data field 23410)|Phospholipids in VLDL (UKB data field 23412)|Phospholipids in HDL (UKB data field 23414)|Total lipids in lipoprotein particles (UKB data field 23423)|Total lipids in VLDL (UKB data field 23424)|Average diameter for VLDL particles (UKB data field 23431)|Concentration of VLDL particles (UKB data field 23428)|Average diameter for HDL particles (UKB data field 23433)|Triglycerides to phosphoglycerides ratio (UKB data field 23435)|Total cholines levels (UKB data field 23436)|Phosphatidylcholines levels (UKB data field 23437)|Phosphoglycerides levels (UKB data field 23434)|Omega-3 fatty acids levels (UKB data field 23444)|Omega-6 fatty acids levels (UKB data field 23445)|Degree of unsaturation (UKB data field 23443)|Total fatty acids levels (UKB data field 23442)|Monounsaturated fatty acids levels (UKB data field 23447)|Saturated fatty acids levels (UKB data field 23448)|Polyunsaturated fatty acids levels (UKB data field 23446)|Polyunsaturated fatty acids to total fatty acids percentage (UKB data field 23453)|Omega-3 fatty acids to total fatty acids percentage (UKB data field 23451)|Monounsaturated fatty acids to total fatty acids percentage (UKB data field 23454)|Saturated fatty acids to total fatty acids percentage (UKB data field 23455)|Linoleic acid to total fatty acids percentage (UKB data field 23456)|Omega-6 fatty acids to total fatty acids percentage (UKB data field 23452)|Docosahexaenoic acid levels (UKB data field 23450)|Omega-6 fatty acids to omega-3 fatty acids ratio (UKB data field 23459)|Polyunsaturated fatty acids to monounsaturated fatty acids ratio (UKB data field 23458)|Alanine levels (UKB data field 23460)|Total concentration of branched-chain amino acids (leucine + isoleucine + valine) (UKB data field 23464)|Lactate levels (UKB data field 23471)|Pyruvate levels (UKB data field 23472)|Isoleucine levels (UKB data field 23465)|Leucine levels (UKB data field 23466)|Valine levels (UKB data field 23467)|Glutamine levels (UKB data field 23461)|Total lipids in chylomicrons and extremely large VLDL (UKB data field 23482)|Albumin levels (UKB data field 23479)|Acetate levels (UKB data field 23475)|Phospholipids in chylomicrons and extremely large VLDL (UKB data field 23483)|Triglycerides in chylomicrons and extremely large VLDL (UKB data field 23487)|Cholesteryl esters in chylomicrons and extremely large VLDL (UKB data field 23485)|Concentration of very large VLDL particles (UKB data field 23488)|Total lipids in very large VLDL (UKB data field 23489)|Phospholipids in very large VLDL (UKB data field 23490)|Concentration of large VLDL particles (UKB data field 23495)|Triglycerides in very large VLDL (UKB data field 23494)|Cholesteryl esters in very large VLDL (UKB data field 23492)|Total lipids in large VLDL (UKB data field 23496)|Phospholipids in large VLDL (UKB data field 23497)|Cholesteryl esters in large VLDL (UKB data field 23499)|Total lipids in medium VLDL (UKB data field 23503)|Triglycerides in large VLDL (UKB data field 23501)|Total lipids in small HDL (UKB data field 23573)|Cholesteryl esters in small HDL (UKB data field 23576)|Triglycerides in small HDL (UKB data field 23578)|Cholesteryl esters to total lipids in large VLDL percentage (UKB data field 23591)|Cholesteryl esters to total lipids in medium VLDL percentage (UKB data field 23596)|Cholesteryl esters to total lipids in small VLDL percentage (UKB data field 23601)|Cholesteryl esters to total lipids in very small VLDL percentage (UKB data field 23606)|Triglycerides to total lipids in very small VLDL percentage (UKB data field 23608)|Triglycerides to total lipids in IDL percentage (UKB data field 23613)|Cholesteryl esters to total lipids in large LDL percentage (UKB data field 23616)|Phospholipids to total lipids in large LDL percentage (UKB data field 23614)|Triglycerides to total lipids in medium LDL percentage (UKB data field 23623)|Cholesteryl esters to total lipids in small LDL percentage (UKB data field 23626)|Triglycerides to total lipids in small LDL percentage (UKB data field 23628)|Cholesteryl esters to total lipids in large HDL percentage (UKB data field 23636)|Phospholipids to total lipids in medium HDL percentage (UKB data field 23639)|Phospholipids in small HDL (UKB data field 23574)|Triglycerides in medium HDL (UKB data field 23571)|Phospholipids to total lipids in chylomicrons and extremely large VLDL percentage (UKB data field 23579)|Cholesteryl esters to total lipids in very large VLDL percentage (UKB data field 23586)|Triglycerides to total lipids in very large VLDL percentage (UKB data field 23588)|Phospholipids to total lipids in large VLDL percentage (UKB data field 23589)|T	EFO:0004530|EFO:0007986|EFO:0007778|HP:0012594|EFO:0004980|EFO:0009884|EFO:0005110|EFO:0004530|EFO:0004612|EFO:0007761|EFO:0010119|EFO:0004285|OBA:2045063|EFO:0005058|EFO:0010222|EFO:0004526|EFO:0008390|EFO:0800253|EFO:0021138|EFO:0009768|EFO:0800214|EFO:0800245|EFO:0800403|EFO:0800184|EFO:0800434|EFO:0800392|EFO:0800612|EFO:0022084|EFO:0800412|EFO:0004529|EFO:0009775|EFO:0021141|EFO:0800218|EFO:0800231|EFO:0800238|EFO:0800241|EFO:0800255|EFO:0800343|EFO:0010980|EFO:0021283|EFO:0006781|EFO:0004995|EFO:0020947|EFO:0004611|EFO:0020944|EFO:0004612|EFO:0020943|EFO:0004612|EFO:0008317|EFO:0020945|EFO:0020943|EFO:0004611|EFO:0008283|EFO:0020945|EFO:0004612|EFO:0004530|EFO:0010223|EFO:0005208|EFO:0004838|EFO:0004518|OBA:2045068|OBA:2045143|EFO:0010405|EFO:0010406|OBA:2045162|OBA:2045165|EFO:0010409|EFO:0010410|EFO:0010411|EFO:0010412|OBA:2045163|EFO:0010415|EFO:0010417|EFO:0022086|EFO:0009766|EFO:0800389|EFO:0800269|EFO:0800217|EFO:0800227|EFO:0800235|EFO:0800358|EFO:0800236|EFO:0800244|EFO:0800248|EFO:0800298|EFO:0800364|EFO:0800355|EFO:0800353|EFO:0004584|EFO:0005091|EFO:0010226|EFO:0022146|EFO:0008317|EFO:0022156|EFO:0010351|EFO:0022300|EFO:0022180|EFO:0022168|EFO:0006807|EFO:0009769|EFO:0022154|MONDO:0021698|HP:0003077|EFO:1000839|EFO:0004326|EFO:0004535|EFO:0004307|EFO:0004725|EFO:0004532|EFO:0004531|EFO:0004518|EFO:0003884|EFO:0004309|EFO:0004211|EFO:0007745|EFO:0010458|EFO:0009765|EFO:0004465|EFO:0010374|EFO:0010377|EFO:0003767|EFO:0004518|EFO:0005208|EFO:0004348|EFO:0007985|EFO:0004274|EFO:0005415|EFO:0004308|EFO:0004833|EFO:0004842|EFO:0007987|EFO:0010700|EFO:0000195|EFO:0007878|EFO:0004587|MONDO:0005148|EFO:0009458|EFO:0005653|EFO:0010821|EFO:0006845|EFO:0004833|EFO:0009458|EFO:0007878|EFO:0006781|EFO:0010091|EFO:0007988|EFO:0004351|EFO:0004833|EFO:0005090|EFO:0003095|EFO:0005134|EFO:0008111|EFO:0004468|EFO:0004761|EFO:0009282|EFO:0004339|EFO:0005271|EFO:0004530|EFO:0004329|EFO:0010089|EFO:0004459|EFO:0010701|EFO:0004466|EFO:0009932|EFO:0009883|EFO:0007990|EFO:0004697|EFO:0009304|EFO:0004210|EFO:0009458|EFO:0007645|EFO:0010225|EFO:0020055|EFO:0010352|EFO:0010353|EFO:0010228|EFO:0020069|EFO:0020059|EFO:0010118|EFO:0600048|EFO:0004908|MONDO:0001336|EFO:0007989|EFO:0010092|EFO:0006782|EFO:0008592|EFO:0020944|EFO:0008595|EFO:0020943|EFO:0008595|EFO:0020945|EFO:0008595|EFO:0004529|EFO:0004612|EFO:0010116|EFO:0004639|EFO:0004612|EFO:0020947|EFO:0008595|EFO:0004574|EFO:0004612|EFO:0004530|EFO:0008595|EFO:0010351|EFO:0004612|EFO:0008591|EFO:0004612|EFO:0020946|EFO:0004612|EFO:0020947|EFO:0004612|EFO:0004574|EFO:0004611|EFO:0009458|MONDO:0007079|MONDO:0024647|EFO:0010433|EFO:0010434|EFO:0020264|EFO:0010402|EFO:0010404|EFO:0010408|EFO:0021483|OBA:2045164|EFO:0010414|EFO:0010416|EFO:0010418|EFO:0021484|OBA:2045166|EFO:0010422|EFO:0010423|EFO:0010424|EFO:0010425|EFO:0010441|EFO:0020263|OBA:2045070|OBA:2045072|OBA:2045074|OBA:2045081|OBA:2045082|OBA:2045083|OBA:2045062|OBA:2045136|OBA:2045139|OBA:2045096|OBA:2045169|OBA:2045170|OBA:2045171|OBA:2045066|OBA:2045185|OBA:2045193|OBA:2045154|OBA:2045158|EFO:0010358|EFO:0010378|EFO:0010357|EFO:0010362|EFO:0009793|EFO:0009770|EFO:0010224|EFO:0009924|EFO:0008317|EFO:0020946|EFO:0008591|EFO:0008317|EFO:0008317|EFO:0020943|EFO:0008317|EFO:0020944|EFO:0020947|EFO:0008317|EFO:0008317|EFO:0004639|EFO:0004574|EFO:0008317|EFO:0010351|EFO:0008317|EFO:0004732|EFO:0004639|EFO:0008317|EFO:0004529|EFO:0004530|EFO:0008317|EFO:0004530|EFO:0004639|EFO:0004529|EFO:0004732|EFO:0009792|EFO:0008594|EFO:0800608|EFO:0800398|EFO:0009048|EFO:0800452|EFO:0800453|EFO:0800527|EFO:0800504|EFO:0800507|EFO:0800454|EFO:0800411|EFO:0800252|EFO:0800242|EFO:0800221|EFO:0800971|EFO:0800869|EFO:0006958|EFO:0010117|EFO:0009774|EFO:0800801|EFO:0800101|EFO:0800103|EFO:0800104|EFO:0800105|MONDO:0009387|EFO:0000589|MONDO:0021187|EFO:0000400|EFO:0003770|EFO:0009601|EFO:0800853|EFO:0800277|EFO:0800141|EFO:0800410|EFO:0800272|EFO:0021143|EFO:0021009|EFO:0021021|EFO:0007010|HP:0003124|HP:0003124|EFO:0004799|EFO:0000400|EFO:0009924|HP:0003124|EFO:0000493|EFO:0009486|EFO:0003100|EFO:0008596|EFO:0008317|EFO:0020945|EFO:0010112|EFO:0008596|EFO:0008317|EFO:0008596|EFO:0008317|EFO:0004529|EFO:0008596|EFO:0004574|EFO:0008317|EFO:0008591|EFO:0008596|EFO:0008317|EFO:0010733|EFO:0008596|EFO:0008317|EFO:0020946|EFO:0008596|EFO:0004530|EFO:0008317|EFO:0010351|EFO:0008596|EFO:0008317|EFO:0008596|EFO:0008317|EFO:0004639|HP:0001082|EFO:0004536|EFO:0006958|EFO:0006794|EFO:0022325|EFO:0022301|EFO:0022322|EFO:0022297|EFO:0004614|EFO:0004615|EFO:0010114|EFO:0008317|EFO:0008589|EFO:0008596|EFO:0008317|EFO:0020944|EFO:0022155|EFO:0000384|EFO:0022313|EFO:0022144|EFO:0022304|EFO:0004611|EFO:0020945|EFO:0004741|EFO:0022162|EFO:0022158|EFO:0022171|EFO:0022153|EFO:0022182|EFO:0022296|EFO:0022311|EFO:0022323|EFO:0010223|EFO:0022312|EFO:0022148|EFO:0022291|EFO:0022145|EFO:0022298|EFO:0009284|EFO:0022319|EFO:0022170|EFO:0008589|EFO:0004612|EFO:0022183|EFO:0004611|EFO:0004529|EFO:0022174|EFO:0022175|EFO:0022321|EFO:0022295|EFO:0010115|EFO:0022161|EFO:0006340|EFO:0022189|EFO:0022163|EFO:0022177|EFO:0022178|EFO:0022310|EFO:0010351|EFO:0004611|EFO:0004611|EFO:0020946|EFO:0005110|EFO:0006807|EFO:0004530|EFO:0004611|EFO:0004611|EFO:0004639|EFO:0008593|EFO:0004611|EFO:0020944|EFO:0020946|EFO:0008595|EFO:0022149|EFO:0007806|EFO:0004612|EFO:0020875|EFO:0004338|EFO:0005680|EFO:0006335|EFO:0004340|EFO:0010934|EFO:0007005|OBA:2045138|EFO:0022333|EFO:0022254|EFO:0022336|MONDO:0002494|EFO:0010821|EFO:0010783|EFO:0022196|EFO:0021022|EFO:0021404|EFO:0005106|EFO:0800455|EFO:0800456|EFO:0800402|EFO:0800354|EFO:0800296|EFO:0007800|EFO:0011012|EFO:0004631|EFO:0022597|EFO:0008036|EFO:0004639|EFO:0022324|EFO:0022315|EFO:0022320|EFO:0022317|EFO:0022293|EFO:0022309|EFO:0022314|EFO:0022327|EFO:0022261|EFO:0022187|EFO:0022303|EFO:0022305|EFO:0010732|EFO:0022302|EFO:0022306|EFO:0022292|EFO:0022316|EFO:0022299|EFO:0022169|EFO:0022250|EFO:0022253|EFO:0022256|EFO:0022259|EFO:0022341|EFO:0022329|EFO:0022249|EFO:0020946|EFO:0022334|EFO:0022255|EFO:0022337|EFO:0022248|EFO:0022258|EFO:0022340|EFO:0022335|EFO:0022338|EFO:0022247|EFO:0022331|EFO:0022252|EFO:0022339|EFO:0022330|EFO:0800464|EFO:0022251|EFO:0022326|EFO:0007010|EFO:0004274|HP:0030955|HP:0001392|EFO:0004253|EFO:0001421|EFO:0004808|EFO:0005036|EFO:0003923|OBA:2040625|OBA:2040626|EFO:0006809|EFO:0004340|EFO:0004466|EFO:0004340|EFO:0004465|EFO:0004305|EFO:0007975|EFO:0010810|EFO:0009795|EFO:0008317|EFO:0010815|EFO:0004570|EFO:0022190|EFO:0005677|EFO:0022294|EFO:0022308|EFO:0004530|EFO:0000195|EFO:0004530|EFO:0004325|EFO:0007973|EFO:0004593|EFO:0007900|EFO:0022307|EFO:0800321|EFO:0008591|EFO:0004611								Fst	MGI:95586	nervous system phenotype|muscle phenotype|limbs/digits/tail phenotype|adipose tissue phenotype|homeostasis/metabolism phenotype|growth/size/body region phenotype|endocrine/exocrine gland phenotype|digestive/alimentary phenotype|craniofacial phenotype|cellular phenotype|cardiovascular system phenotype|respiratory system phenotype|reproductive system phenotype|skeleton phenotype|vision/eye phenotype|taste/olfaction phenotype|mortality/aging|integument phenotype			Tissue enhanced - liver 67	Cell type enhanced - Fibroblasts 62.4|Basal_respiratory_cells 62.8|Skeletal_myocytes 210.8|Salivary_duct_cells 43.5|Granulosa_cells 60.1|Hepatocytes 48.6				match	match	match
trans	prot.2215	P19883;P19883-2	Follistatin (FS) (Activin-binding protein)	ENSG00000134363	FST	Mixed hyperlipidaemia	IV Endocrine, nutritional and metabolic diseases (E4_)	2	24508073	30508073	3.2082e-18	1.10906e-12	1.86531e-08	0.0064483	0.993552	chr2_27508073_T_C	27508073	T	C	0.732722	-0.279453	0.0397089	11.7085	-0.286	0.035	3.27e-16	15.5	0.764	1	309	replicated variant - protein association	GCKR	3.5	Triglycerides|High light scatter reticulocyte count|Urinary albumin-to-creatinine ratio|Microalbuminuria|Triglyceride levels|Triglyceride levels in current drinkers|Reticulocyte fraction of red cells|Reticulocyte count|Appendicular lean mass|Urinary sodium to potassium ratio|Fasting total fatty acids|Postprandial monounsaturated fatty acids (16:1, 18:1)|Postprandial saturated fatty acids|Fasting triglycerides levels in medium HDL|Postprandial docosahexaenoic acid (22:6)|Fasting docosahexaenoic acid (22:6)|Fasting omega-3 fatty acids|Fasting monounsaturated fatty acids (16:1, 18:1)|Postprandial total fatty acids|Urinary albumin excretion (no hypertensive medication)|Urinary albumin excretion|Phosphatidylcholine (14:0_18:2) levels|Tyrosine levels|Trihexosylcermide (d18:1/24:1) levels|Mean corpuscular volume|PT international normalized ratio (INR, mean, inv-norm transformed)|Glycerophosphoethanolamine levels|Gamma-glutamylglutamine levels|Glutamine levels|1-palmitoyl-GPC (16:0) levels|1-palmitoyl-GPE (16:0) levels|1-stearoyl-2-arachidonoyl-GPE (18:0/20:4) levels|1-stearoyl-2-arachidonoyl-GPI (18:0/20:4) levels|1-stearoyl-2-dihomo-linolenoyl-GPC (18:0/20:3n3 or 6) levels|1-stearoyl-2-docosahexaenoyl-gpc (18:0/22:6) levels|1-palmitoyl-2-oleoyl-gpc (16:0/18:1) levels|1-palmitoyl-2-palmitoleoyl-gpc (16:0/16:1) levels|1-palmitoyl-2-arachidonoyl-GPI (16:0/20:4) levels|1-palmitoyl-2-linoleoyl-glycerol (16:0/18:2) levels|Threonine levels|Gamma-glutamylmethionine levels|1-oleoyl-GPC (18:1) levels|1-palmitoleoyl-GPC (16:1) levels|2-oleoyl-GPC (18:1) levels|2-palmitoyl-GPC (16:0) levels|2-palmitoyl-GPE (16:0) levels|2-stearoyl-GPE (18:0) levels|3-aminoisobutyrate levels|X-12063 levels|Coffee intake (standard GWA)|Whole body fat free mass (UKB data field 23101)|Triglycerides to total lipids ratio in medium LDL|Cholesteryl esters to total lipids ratio in small HDL|Total cholesterol to total lipids ratio in small HDL|Free cholesterol to total lipids ratio in very small VLDL|Total cholesterol to total lipids ratio in small LDL|Serum amyloid P-component concentration|Free cholesterol to total lipids ratio in small HDL|Ratio of diacylglycerol to triglycerides|Total cholesterol to total lipids ratio in medium LDL|Triglycerides to total lipids ratio in large LDL|Total cholesterol to total lipids ratio in large LDL|Estimated glomerular filtration rate|Calcium (minimum, inv-norm transformed)|estimated glomerular filtration rate (eGFR, maximum, inv-norm transformed)|estimated glomerular filtration rate (eGFR, minimum, inv-norm transformed)|creatinine (maximum, inv-norm transformed)|estimated glomerular filtration rate (eGFR, mean, inv-norm transformed)|Phosphatidylcholine (16:0_16:1) levels|Phosphatidylethanolamine (18:2_0:0) levels|Triacylglycerol (48:2) levels|Triacylglycerol (48:3) levels|Triacylglycerol (49:2) levels|Triacylglycerol (53:3) levels|Triacylglycerol (50:2) levels|Triacylglycerol (50:3) levels|Triacylglycerol (50:4) levels|Triacylglycerol (50:5) levels|Triacylglycerol (51:3) levels|Triacylglycerol (52:3) levels|Triacylglycerol (52:5) levels|Metabolite levels (1-palmitoleoylglycerophosphocholine (16:1); 1-palmitoleoyl-GPC (16:1); C16:1 LPC; C16_1_LPC)|2-hydroxybutyrate/2-hydroxyisobutyrate levels|Asparagine levels|1-stearoyl-2-oleoyl-gpc (18:0/18:1) levels|1-stearoyl-2-oleoyl-GPE (18:0/18:1) levels|1-stearoyl-gpc (18:0) levels|1-stearoyl-GPE (18:0) levels|1-dihomo-linolenoyl-GPC (20:3n3 or 6) levels|1-dihomo-linolenoyl-GPE (20:3n3 or 6) levels|1-dihomo-linoleoyl-GPC (20:2) levels|1-docosahexaenoyl-GPC (22:6) levels|1-arachidonoyl-GPE (20:4n6) levels|1-docosapentaenoyl-GPC (22:5n3) levels|1-docosapentaenoyl-GPC (22:5n6) levels|1-eicosapentaenoyl-GPC (20:5) levels|1-eicosapentaenoyl-GPE (20:5) levels|mean platelet volume (MPV, mean, inv-norm transformed)|monocyte (fraction, maximum, inv-norm transformed)|mean platelet volume (MPV, maximum, inv-norm transformed)|mean platelet volume (MPV, minimum, inv-norm transformed)|Phosphatidylcholine acyl-alkyl C38:1 levels|Trihexosylcermide (d18:1/24:0) levels|Phospholipids in small VLDL (UKB data field 23511)|Concentration of very small VLDL particles (UKB data field 23516)|Total lipids in very small VLDL (UKB data field 23517)|Cholesteryl esters in small VLDL (UKB data field 23513)|Phospholipids in very small VLDL (UKB data field 23518)|Total lipids in medium LDL (UKB data field 23538)|Cholesteryl esters in medium LDL (UKB data field 23541)|Total lipids in small LDL (UKB data field 23545)|Cholesteryl esters in small LDL (UKB data field 23548)|Cholesteryl esters in VLDL (UKB data field 23416)|Linoleic acid levels (UKB data field 23449)|Histidine levels (UKB data field 23463)|Concentration of medium VLDL particles (UKB data field 23502)|Phospholipids in medium VLDL (UKB data field 23504)|VLDL cholesterol levels (UKB data field 23403)|Alcohol-related disorders (PheCode 317)|Mixed hyperlipidemia (PheCode 272.13)|Linoleic acid levels|Urinary calculus (PheCode 594)|heart rate (HR, mean, inv-normal transformed)|triglyceride (mean, inv-norm transformed)|triglyceride (minimum, inv-norm transformed)|triglyceride (maximum, inv-norm transformed)|Cardiovascular disease risk factors|Hematological and biochemical traits|Metabolic traits|Two-hour glucose challenge|Metabolite levels|Non-albumin protein levels|Liver enzyme levels (gamma-glutamyl transferase)|Urate levels|Chronic kidney disease|Hypertriglyceridemia|Platelet count|Glycemic traits (pregnancy)|Inflammatory bowel disease|Glomerular filtration rate (creatinine)|Glomerular filtration rate in non diabetics (creatinine)|Hematocrit|Plateletcrit|Gout|Renal overload gout|Serum alpha1-antitrypsin levels|Plasma lactate levels|White blood cell count|Sum neutrophil eosinophil counts|Granulocyte count|High light scatter reticulocyte percentage of red cells|Total triglycerides levels|Metabolic syndrome|Alcohol consumption (drinks per week)|Fat-free mass|Lymphocyte count|Serum albumin levels|Lipid metabolism phenotypes|Mean platelet volume|Type 2 diabetes|Problematic alcohol use|Alcohol consumption (drinks per week) (MTAG)|Serum metabolite levels|Liver fat content (MRI proton density fat fraction measure)|Neutrophil count|Problematic alcohol use (MTAG)|Caffeine consumption from coffee or tea|Myeloid white cell count|Resting heart rate|Sum basophil neutrophil counts|Glomerular filtration rate|Nonalcoholic fatty liver disease|Alcohol consumption|Alcohol consumption in current drinkers|Branched-chain amino acid levels (Isoleucine)|Non-oily fish consumption|Gout (combined type)|Gamma glutamyl transferase levels|Blood sugar levels|Serum uric acid levels|Urinary sodium excretion|Estimated glomerular filtration rate in non-diabetics|Serum metabolite levels (CMS)|Height|Triglyceride levels x long total sleep time interaction (2df test)|Triglyceride levels x short total sleep time interaction (2df test)|Alcohol consumption (drinkers vs non-drinkers)|Coffee consumption|Alcohol consumption (heavy vs. light/non-drinkers)|Bitter beverage consumption|Iron status biomarkers (ferritin levels)|Mean reticulocyte volume|Fasting blood glucose|Mean spheric corpuscular volume|Fasting blood insulin adjusted for BMI|Fasting blood glucose adjusted for BMI|Medication use (HMG CoA reductase inhibitors)|Urinary sodium to creatinine ratio|Neutrophil percentage of white cells|Estradiol levels|Percent glycated albumin|Gallstone disease|Alcohol use disorder (consumption score)|Calcium levels|Gout vs asymptomatic hyperuricemia|Phosphatidylcholine-O_30:1_[M+H]1+/Phosphatidylcholine-P_30:0_[M+H]1+/Phosphatidylethanolamine-O_33:1_[M+H]1+ levels|Phosphatidylcholine-O_31:0_[M+H]1+/Phosphatidylethanolamine-O_34:0_[M+H]1+ levels|Phosphatidylcholine-O_32:1_[M+H]1+/Phosphatidylcholine-P_32:0_[M+H]1+/Phosphatidylethanolamine-O_35:1_[M+H]1+ levels|Daily alcohol intake|Phosphatidylcholine-2O_32:0_[M+H]1+ levels|Daily alcohol intake in rs671 GG genotype|Alcohol drinking status in rs671 GG genotype|Alcohol drinking status (ever drinker vs never drinker)|Daily alcohol intake in rs671 GA genotype|Phosphatidylcholine-O_36:2_[M+H]1+/Phosphatidylcholine-P_36:1_[M+H]1+/Phosphatidylethanolamine-P_39:1_[M+H]1+ levels|Phosphatidylcholine-O_36:3_[M+H]1+/Phosphatidylcholine-P_36:2_[M+H]1+ levels|Phosphatidylcholine-O_34:1_[M+H]1+/Phosphatidylcholine-P_34:0_[M+H]1+/Phosphatidylethanolamine-O_37:1_[M+H]1+ levels|Phosphatidylcholine-O_34:3_[M+H]1+/Phosphatidylcholine-P_34:2_[M+H]1+/Phosphatidylethanolamine-P_37:2_[M+H]1+ levels|Phosphatidylcholine-O_34:2_[M+H]1+/Phosphatidylcholine-P_34:1_[M+H]1+/Phosphatidylethanolamine-O_37:2_[M+H]1+ levels|Lysophosphatidylethanolamine_16:0_[M-H]1- levels|Diacylglycerol_32:2_[M+H-H2O]1+ levels|Diacylglycerol_34:1_[M+H-H2O]1+ levels|Diacylglycerol_34:2_[M+H-H2O]1+ levels|Serum urate levels|Phosphatidylethanolamine_34:1_[M-H]1- levels|Diacylglycerol_44:7_[M+H-H2O]1+ levels|Diacylglycerol_34:3_[M+H-H2O]1+ levels|Sphingomyelin_34:1_[M+H]1+ levels|Sphingomyelin_35:1_[M+H]1+ levels|Sphingomyelin_34:2_[M+H]1+ levels|Sphingomyelin(33:1)_[M-CH3]1- levels|Triacylglycerol_52:6_[M+NH4]1+ levels|Triacylglycerol_50:2_[M+NH4]1+ levels|Triacylglycerol_50:3_[M+NH4]1+ levels|Triacylglycerol_50:4_[M+NH4]1+ levels|Triacylglycerol_50:5_[M+NH4]1+ levels|Sphingomyelin_33:1_[M+H]1+ levels|Sphingomyelin_34:0_[M+H]1+ levels|Sphingomyelin(37:1)_[M+H]1+ levels|Fasting glucose|Liver volume|Low testosterone levels|Two-hour glucose|Familial combined hyperlipidemia defined by Dutch criteria|Familial combined hyperlipidemia defined by Mexico criteria|Familial combined hyperlipidemia defined by Consensus criteria|Familial combined hyperlipidemia defined by Goldstein criteria|Familial combined hyperlipidemia defined by Brunzell criteria|Dyslipidemia|Monocyte percentage of white cells|Alcohol use disorder (total score)|Bitter alcoholic beverage consumption|Coffee consumption (cups per day)|Average diameter for HDL particles|Triglyceride levels in HDL|Cholesteryl esters to total lipids ratio in IDL|Cholesterol to total lipids ratio in IDL|Free cholesterol to total lipids ratio in IDL|Total lipid levels in HDL|Total cholines levels|Phospholipid levels in HDL|Triglycerides to total lipids ratio in IDL|Cholesterol levels in large HDL|Triglyceride levels in IDL|Cholesterol to total lipids ratio in large HDL|Cholesteryl ester levels in large HDL|Cholesteryl esters to total lipids ratio in large HDL|Free cholesterol to total lipids ratio in large HDL|Free cholesterol levels in large HDL|Total lipid levels in large HDL|Phospholipids to total lipids ratio in large HDL|Triglyceride levels in large HDL|Triglycerides to total lipids ratio in large HDL|Cholesterol levels in large LDL|Cholesterol to total lipids ratio in large LDL|Total testosterone levels|Type 2 diabetes (adjusted for BMI)|Alcohol use disorder|Urolithiasis|Triacylglycerol (56:6) levels|Triacylglycerol (56:7) levels|Coagulation factor IXab levels|Triacylglycerol (46:2) levels|Triacylglycerol (48:1) levels|Triacylglycerol (50:1) levels|Triacylglycerol (51:2) levels|Triacylglycerol (51:4) levels|Triacylglycerol (52:2) levels|Triacylglycerol (52:4) levels|Triacylglycerol (52:6) levels|Triacylglycerol (53:2) levels|Triacylglycerol (53:4) levels|Triacylglycerol (54:4) levels|Triacylglycerol (54:5) levels|Triacylglycerol (54:6) levels|Triacylglycerol (54:7) levels|Triacylglycerol (58:7) levels|Coagulation factor IX levels|Phosphatidylcholine (16:0_18:1) levels|Phosphatidylcholine (16:0_18:3) levels|Phosphatidylcholine (16:0_20:2) levels|Phosphatidylcholine (16:1_18:0) levels|Phosphatidylcholine (16:1_18:1) levels|Phosphatidylcholine (16:1_18:2) levels|Phosphatidylcholine (14:0_18:1) levels|Phosphatidylethanolamine (16:0_18:2) levels|Phosphatidylethanolamine (18:0_18:2) levels|Phosphatidylcholine (18:0_22:5) levels|Diacylglycerol (16:1_18:1) levels|Diacylglycerol (18:1_18:1) levels|Diacylglycerol (18:1_18:2) levels|Phosphatidylcholine (16:0_0:0) levels|Ceramide (d40:1) levels|Sterol ester (27:1/18:3) levels|Phosphatidylinositol (16:0_20:4) levels|Phosphatidylinositol (18:0_20:4) levels|lysoPhosphatidylcholine acyl C16:1 levels|Phosphatidylcholine diacyl C34:4 levels|lysoPhosphatidylcholine acyl C16:0 levels|lysoPhosphatidylcholine acyl C20:3 levels|Triacylglyceride levels|Isoleucine levels|Leucine levels|lysoPhosphatidylcholine acyl C14:0 levels|lysoPhosphatidylcholine acyl C18:0 levels|Phosphatidylcholine diacyl C32:1 levels|Phosphatidylcholine diacyl C32:2 levels|Phosphatidylcholine diacyl C34:1 levels|Estimated glomerular filtration rate (creatinine)|Serum creatinine levels|Estimated glomerular filtration rate (cystatin c)|Medication use (drugs used in diabetes)|Triglycerides to total lipids ratio in small LDL|Phospholipids to total lipids ratio in small VLDL|Concentration of VLDL particles|Free cholesterol levels in very large VLDL|Cholesterol to total lipids ratio in very small VLDL|Phospholipids to total lipids ratio in very small VLDL|Cholesteryl esters to total lipids ratio in small VLDL|Saturated fatty acid levels|Free cholesterol levels in VLDL|Total lipid levels in very large HDL|Triglycerides to total lipids ratio in very large VLDL|Phospholipid levels in very small VLDL|Cholesterol levels in small VLDL|Cholesteryl ester levels in small VLDL|Triglycerides to total lipids ratio in small VLDL|Total phospholipid levels in lipoprotein particles|Total lipid levels in VLDL|Cholesterol levels in very large HDL|Phospholipid levels in very large HDL|Cholesteryl esters to total lipids ratio in very large VLDL|Triglyceride levels in very large VLDL|Total lipid levels in very small VLDL|Total lipid levels in small VLDL|Concentration of small VLDL particles|Total concentration of branched-chain amino acids (leucine + isoleucine + valine)|Total fatty acid levels|Triglyceride levels in very large HDL|Free cholesterol to total lipids ratio in very large VLDL|Concentration of very small VLDL particles|Free cholesterol to total lipids ratio in small VLDL|Ratio of triglycerides to phosphoglycerides|Sphingomyelin levels|Cholesteryl ester levels in very large HDL|Cholesterol to total lipids ratio in very large VLDL|Total lipid levels in very large VLDL|Cholesterol to total lipids ratio in small VLDL|Triglyceride levels in small VLDL|Total lipid levels in lipoprotein particles|Triglyceride levels in VLDL|Free cholesterol levels in very large HDL|Cholesterol levels in very large VLDL|Phospholipid levels in very large VLDL|Phospholipid levels in small VLDL|Phospholipid levels in VLDL|Phospholipids to total lipids ratio in very large HDL|Cholesteryl esters to total lipids ratio in very small VLDL|Ratio of saturated fatty acids to total fatty acids|Valine levels|Degree of unsaturation|Triglycerides to total lipids ratio in very large HDL|Concentration of very large VLDL particles|Free cholesterol levels in small VLDL|Cholesteryl ester levels in VLDL|VLDL cholesterol levels|Average diameter for VLDL particles|Cholesteryl ester levels in very large VLDL|Alcohol consumption (drinks per month) (UKB data field 1578, 4424)|1-palmitoyl-2-oleoyl-GPE (16:0/18:1) levels|1-palmitoleoylglycerol (16:1) levels|Intrahepatic cholestasis of pregnancy|1-myristoyl-2-linoleoyl-GPC (14:0/18:2) levels|1-myristoyl-2-arachidonoyl-GPC (14:0/20:4) levels|Myristoyl-linoleoyl-glycerol (14:0/18:2) [1] levels|Palmitoleoyl-linoleoyl-glycerol (16:1/18:2) [1] levels|Oleoyl-arachidonoyl-glycerol (18:1/20:4) [1] levels|1-myristoyl-2-docosahexaenoyl-GPC (14:0/22:6) levels|1-stearoyl-2-docosahexaenoyl-GPE (18:0/22:6) levels|1-myristoylglycerol (14:0) levels|2-myristoyl-GPC (14:0) levels|1-myristoyl-GPC (14:0) levels|Mannonate levels|Monounsaturated fatty acid levels|X-24295 levels|Lactate levels|Mannose levels|Pyruvate levels|Serine levels|Alanine levels|X-19438 levels|1-carboxyethylphenylalanine levels|1-carboxyethylvaline levels|1-carboxyethylleucine levels|1-carboxyethylisoleucine levels|Albumin levels|PT international normalized ratio (INR, minimum, inv-norm transformed)|Hyperglyceridemia (PheCode 272.12)|Disorders of lipid metabolism (PheCode 272)|Gout and other crystal arthrop (PheCode 274)|Hyperlipidemia (PheCode 272.1)|Gouty arthropathy (PheCode 274.11)|Gout (PheCode 274.1)|hematocrit (mean, inv-norm transformed)|hematocrit (minimum, inv-norm transformed)|Diabetes mellitus (PheCode 250)|Type 2 diabetes (PheCode 250.2)|Diabetic retinopathy (PheCode 250.7)|Testicular dysfunction (PheCode 257)|Testicular hypofunction (PheCode 257.1)|X-13529 levels|X-23639 levels|Taurocholenate sulfate levels|Kynurenate levels|Maximum habitual alcohol consumption (MTAG)|1-palmitoyl-3-linoleoyl-glycerol (16:0/18:2) levels|1-palmitoyl-2-docosahexaenoyl-GPE (16:0/22:6) levels|1-palmitoyl-2-linoleoyl-GPE (16:0/18:2) levels|Gamma-glutamylthreonine levels|3-methoxytyrosine levels|3-methyl-2-oxovalerate levels|Uric acid levels (1KG-JEWEL7K)|Takes medication for high cholesterol?|Calcium (mean, inv-norm transformed)|High cholesterol|Cholelithiasis (UKB data field 20002_1162)|Takes medication for Diabetes/sugar?|Diabetes / \"Sugar\"|creatinine (mean, inv-norm transformed)|Biological Father: High cholesterol|creatinine (minimum, inv-norm transformed)|Type 2 diabetes with ophthalmic manifestations (PheCode 250.23)|Glucose (fasting status unknown, maximum, inv-norm transformed)|Glucose (fasting status unknown, mean, inv-norm transformed)|hematocrit (maximum, inv-norm transformed)|Hereditary and idiopathic peripheral neuropathy (PheCode 356)|Free cholesterol to total lipids ratio in chylomicrons and extremely large VLDL|Acetate levels|Concentration of chylomicrons and extremely large VLDL particles|Docosahexaenoic acid levels|Total lipid levels in chylomicrons and extremely large VLDL|Gamma glutamyl transpeptidase|Glucose levels|Cholesterol levels in chylomicrons and extremely large VLDL|Free cholesterol levels in chylomicrons and extremely large VLDL|Polyunsaturated fatty acid levels|Triglyceride levels in very small VLDL|Triglycerides to total lipids ratio in very small VLDL|Phospholipids to total lipids ratio in chylomicrons and extremely large VLDL|Triglyceride levels in chylomicrons and extremely large VLDL|Cholesteryl ester levels in chylomicrons and extremely large VLDL|Cholesterol levels in medium HDL|Phospholipid levels in chylomicrons and extremely large VLDL|Cholecystitis|Cholelithiasis|Serum total protein levels|Cerebrospinal fluid mannose levels|Total cholesterol to total lipids ratio in very small VLDL|Triglycerides in very large VLDL|Phospholipids in very large VLDL|Triglycerides in medium LDL|Monounsaturated fatty acids (16:1, 18:1) levels|Total cholesterol levels in small HDL|Phospholipids in small LDL|Total lipids in small LDL|Ratio of apolipoprotein B to apolipoprotein A1 levels|Citrate levels|Creatinine levels|Total cholesterol to total lipids ratio in very large VLDL|Cholesterol esters in very large VLDL|Total cholesterol in very large VLDL|Cholesteryl esters to total lipids ratio in chylomicrons and extremely large VLDL|Triglycerides to total lipids ratio in medium VLDL|Phospholipids to total lipids ratio in medium VLDL|Triglycerides in medium VLDL|Phospholipids in medium VLDL|Crohn's disease|Total lipids in very large VLDL|Total cholesterol levels in chylomicrons and extremely large VLDL|Triglycerides in very small VLDL|Serum total triglyceride levels|Saturated fatty acids|Free cholesterol to total lipids ratio in small LDL|Blood urea nitrogen levels|Total cholesterol to total lipids ratio in medium VLDL|Total cholesterol in medium VLDL|Ratio of monounsaturated fatty acids to total fatty acids|Phosphatidylcholine and other choline levels|Ratio of polyunsaturated fatty acids to total fatty acids|Polyunsaturated fatty acids|Triglycerides in small HDL|Total cholesterol in small VLDL|Total lipids in very small VLDL|Phospholipids in very small VLDL|Cholesteryl esters to total lipids ratio in medium VLDL|Free cholesterol to total lipids ratio in medium VLDL|Concentration of medium VLDL particles|Total lipids in medium VLDL|Cholesterol esters in medium VLDL|Phospholipids in small HDL|Total lipids in small HDL|Triglycerides in small LDL|Diacylglycerol levels|Fasting insulin|Cholesterol esters in small VLDL|Total cholesterol to total lipids ratio in small VLDL|Total cholesterol levels in VLDL|Mean diameter of VLDL particles|Total lipids in very large HDL|Total lipids in small VLDL|Total cholesterol to total lipids ratio in very large HDL|Total phosphoglycerides levels|Total fatty acids|Estimated degree of unsaturation|Triglycerides in small VLDL|Phospholipids in small VLDL|Free cholesterol to total lipids ratio in very large HDL|Cholesteryl esters to total lipids ratio in very large HDL|Phospholipids in very large HDL|Serum chloride levels|Total protein levels|Triglycerides in large LDL|Total cholesterol to total lipids ratio in large VLDL|Cholesteryl esters to total lipids ratio in large VLDL|Cholesterol esters in large VLDL|Cholesterol esters in medium HDL|Cholesteryl esters to total lipids ratio in medium HDL|Phospholipids in medium LDL|Total lipid levels in medium LDL|Free cholesterol to total lipids ratio in large LDL|Phospholipids in large LDL|Free cholesterol to total lipids ratio in large VLDL|Total lipids in large VLDL|Concentration of large VLDL particles|Phospholipids in large VLDL|Triglycerides in medium HDL|Phospholipids in medium HDL|Glycerol levels|Total lipids in IDL|Mean arterial pressure (BMI adjusted)|Total lipids in large HDL|Total lipids in large LDL|Total Cholesterol in large VLDL|Total cholesterol levels in medium HDL|Triglycerides in large VLDL|Total lipids in medium HDL|Free cholesterol to total lipids ratio in medium LDL|Cholesteryl ester levels in large LDL|Phospholipids to total lipids ratio in large LDL|Total lipid levels in large VLDL|Phospholipids to total lipids ratio in large VLDL|Ratio of linoleic acid to total fatty acids|Triglyceride levels in LDL|Cholesterol to total lipids ratio in large VLDL|Free cholesterol levels in large VLDL|Phospholipid levels in large VLDL|Triglyceride levels in large LDL|Cholesterol levels in large VLDL|Cholesteryl ester levels in LDL|Phospholipid levels in LDL|Average diameter for LDL particles|Cholesteryl esters to total lipids ratio in large LDL|Total lipid levels in large LDL|Cholesteryl ester levels in large VLDL|Triglyceride levels in large VLDL|Total lipid levels in LDL|Total cholesterol in HDL3|Mean diameter of HDL particles|Phospholipids to total lipids ratio in IDL|Triglycerides in IDL|Omega-3 fatty acids levels|Total cholesterol to total lipids ratio in large HDL|Total cholesterol in large HDL|Estimated description of fatty acid chain length not actual carbon number|Docosahexaenoic acid (22:6) levels|Weight|Ratio of omega-6 fatty acids to total fatty acids|Omega-6 fatty acids levels|Systolic blood pressure (BMI adjusted)|Total cholesterol to total lipids ratio in IDL|Total cholesterol levels in LDL|Mean diameter of LDL particles|Ratio of 18:2 linoleic acid to total fatty acids|Linoleic acid (18:2) levels|platelet count (maximum, inv-norm transformed)|platelet count (minimum, inv-norm transformed)|platelet count (mean, inv-norm transformed)|Calcium (maximum, inv-norm transformed)|Blood urea nitrogen (BUN, mean, inv-norm transformed)|Body mass index (BMI, maximum, inv-normal transformed)|Blood urea nitrogen (BUN, minimum, inv-norm transformed)|Albumin (maximum, inv-norm transformed)|Albumin (mean, inv-norm transformed)|Albumin (minimum, inv-norm transformed)|Aspartate aminotransferase (AST, maximum, inv-norm transformed)|Aspartate aminotransferase (AST, mean, inv-norm transformed)|Aspartate aminotransferase (AST, minimum, inv-norm transformed)|Metabolic signature|Free androgen index|Phosphatidylethanolamine (18:0_0:0) levels|Triglycerides to total lipids in medium HDL percentage (UKB data field 23643)|Cholesteryl esters to total lipids in small HDL percentage (UKB data field 23646)|Triglycerides to total lipids in small HDL percentage (UKB data field 23648)|Addiction risk factors|Drinks per week|Alcohol use disorder (MTAG)|Triglyceride levels (MTAG)|Metabolite levels (1-palmitoylglycerophosphocholine (16:0); 1-palmitoyl-GPC (16:0); C16:0 LPC; C16_0_LPC)|Metabolite levels (threonine)|Metabolite levels (mannose)|Metabolite levels (pyruvate; cmh_pyruvate; Pyruvate)|Metabolite levels (gamma-glutamylthreonine)|Metabolite levels (alanine)|Metabolite levels (1-palmitoyl-2-oleoyl-GPC (16:0/18:1); C34:1 PC; C34_1_PC)|Liver proton density fat fraction|Fibroblast growth factor 21 levels|Body surface area|4-methyl-2-oxopentanoate levels|Circulating fibroblast growth factor 21 levels|Glucose-to-mannose ratio|Body composition (MOSTest)|1-stearoyl-2-docosapentaenoyl-GPC (18:0/22:5n3) levels|1-stearoyl-2-docosapentaenoyl-GPC (18:0/22:5n6) levels|1-stearoyl-2-linoleoyl-GPE (18:0/18:2) levels|1-linolenoyl-GPC (18:3) levels|1-docosahexaenoyl-GPE (22:6) levels|1-oleoyl-2-linoleoyl-glycerol (18:1/18:2) levels|1-oleoyl-3-linoleoyl-glycerol (18:1/18:2) levels|Body fat percentage (adjusted for testosterone and SHBG)|Bicarbonate (minimum, inv-norm transformed)|Bicarbonate (mean, inv-norm transformed)|Serum 25-Hydroxyvitamin D levels|Estimated glomerular filtration rate (creatinine, cystatin c)|Bicarbonate (maximum, inv-norm transformed)|Serum 25-Hydroxyvitamin D levels (conditioned on BMI)|monocyte (fraction, minimum, inv-norm transformed)|monocyte (fraction, mean, inv-norm transformed)|Biological age (PhenoAge)|Plasma mannonate* levels in chronic kidney disease|Plasma mannose levels in chronic kidney disease|Phosphatidylcholine diacyl C36:6 levels|Phosphatidylcholine diacyl C38:5 levels|Phosphatidylcholine diacyl C40:5 levels|Phosphatidylcholine diacyl C40:6 levels|Phosphatidylcholine diacyl C34:3 levels|Fasting glucose adjusted for BMI|Phospholipids to total lipids ratio in medium HDL|Cholesteryl esters to total lipids ratio in medium LDL|Cholesteryl ester levels in medium LDL|Triglyceride levels in medium LDL|Cholesteryl ester levels in medium HDL|Total lipid levels in medium HDL|Triglyceride levels in medium HDL|Cholesterol levels in medium LDL|Cholesterol to total lipids ratio in medium LDL|Phospholipids to total lipids ratio in medium LDL|Phospholipid levels in medium LDL|Total lipid levels in medium VLDL|Cholesterol to total lipids ratio in medium HDL|Free cholesterol levels in medium HDL|Phospholipid levels in medium HDL|Triglycerides to total lipids ratio in medium HDL|Cholesterol to total lipids ratio in medium VLDL|Free cholesterol levels in medium VLDL|Phospholipid levels in medium VLDL|Triglyceride levels in medium VLDL|Omega-3 fatty acid levels|Ratio of omega-3 fatty acids to total fatty acids|Ratio of omega-6 fatty acids to omega-3 fatty acids|Phosphatidylcholine levels|Ratio of polyunsaturated fatty acids to monounsaturated fatty acids|Cholesterol levels in small HDL|Cholesteryl ester levels in small HDL|Free cholesterol levels in small HDL|Total lipid levels in small HDL|Testosterone levels|Omega-6 fatty acid levels|Phosphoglycerides levels|Cholesterol to total lipids ratio in small HDL|Phospholipid levels in small HDL|Total lipids in small VLDL (UKB data field 23510)|Concentration of small VLDL particles (UKB data field 23509)|Triglycerides in medium VLDL (UKB data field 23508)|Triglycerides in small VLDL (UKB data field 23515)|Triglycerides in very small VLDL (UKB data field 23522)|Triglycerides in IDL (UKB data field 23529)|Triglycerides in large LDL (UKB data field 23536)|Triglycerides in medium LDL (UKB data field 23543)|Triglycerides in small LDL (UKB data field 23550)|Total lipids in very large HDL (UKB data field 23552)|Cholesteryl esters in very large HDL (UKB data field 23555)|Phospholipids in very large HDL (UKB data field 23553)|Triglycerides in very large HDL (UKB data field 23557)|Cholesteryl esters in large HDL (UKB data field 23562)|Phospholipids in medium HDL (UKB data field 23567)|Total lipids in medium HDL (UKB data field 23566)|Body mass index (MTAG)|Total phospholipids in lipoprotein particles (UKB data field 23411)|Triglycerides in LDL (UKB data field 23409)|Triglycerides in HDL (UKB data field 23410)|Phospholipids in VLDL (UKB data field 23412)|Phospholipids in HDL (UKB data field 23414)|Total lipids in lipoprotein particles (UKB data field 23423)|Total lipids in VLDL (UKB data field 23424)|Average diameter for VLDL particles (UKB data field 23431)|Concentration of VLDL particles (UKB data field 23428)|Average diameter for HDL particles (UKB data field 23433)|Triglycerides to phosphoglycerides ratio (UKB data field 23435)|Total cholines levels (UKB data field 23436)|Phosphatidylcholines levels (UKB data field 23437)|Phosphoglycerides levels (UKB data field 23434)|Omega-3 fatty acids levels (UKB data field 23444)|Omega-6 fatty acids levels (UKB data field 23445)|Degree of unsaturation (UKB data field 23443)|Total fatty acids levels (UKB data field 23442)|Monounsaturated fatty acids levels (UKB data field 23447)|Saturated fatty acids levels (UKB data field 23448)|Polyunsaturated fatty acids levels (UKB data field 23446)|Polyunsaturated fatty acids to total fatty acids percentage (UKB data field 23453)|Omega-3 fatty acids to total fatty acids percentage (UKB data field 23451)|Monounsaturated fatty acids to total fatty acids percentage (UKB data field 23454)|Saturated fatty acids to total fatty acids percentage (UKB data field 23455)|Linoleic acid to total fatty acids percentage (UKB data field 23456)|Omega-6 fatty acids to total fatty acids percentage (UKB data field 23452)|Docosahexaenoic acid levels (UKB data field 23450)|Omega-6 fatty acids to omega-3 fatty acids ratio (UKB data field 23459)|Polyunsaturated fatty acids to monounsaturated fatty acids ratio (UKB data field 23458)|Alanine levels (UKB data field 23460)|Total concentration of branched-chain amino acids (leucine + isoleucine + valine) (UKB data field 23464)|Lactate levels (UKB data field 23471)|Pyruvate levels (UKB data field 23472)|Isoleucine levels (UKB data field 23465)|Leucine levels (UKB data field 23466)|Valine levels (UKB data field 23467)|Glutamine levels (UKB data field 23461)|Total lipids in chylomicrons and extremely large VLDL (UKB data field 23482)|Albumin levels (UKB data field 23479)|Acetate levels (UKB data field 23475)|Phospholipids in chylomicrons and extremely large VLDL (UKB data field 23483)|Triglycerides in chylomicrons and extremely large VLDL (UKB data field 23487)|Cholesteryl esters in chylomicrons and extremely large VLDL (UKB data field 23485)|Concentration of very large VLDL particles (UKB data field 23488)|Total lipids in very large VLDL (UKB data field 23489)|Phospholipids in very large VLDL (UKB data field 23490)|Concentration of large VLDL particles (UKB data field 23495)|Triglycerides in very large VLDL (UKB data field 23494)|Cholesteryl esters in very large VLDL (UKB data field 23492)|Total lipids in large VLDL (UKB data field 23496)|Phospholipids in large VLDL (UKB data field 23497)|Cholesteryl esters in large VLDL (UKB data field 23499)|Total lipids in medium VLDL (UKB data field 23503)|Triglycerides in large VLDL (UKB data field 23501)|Total lipids in small HDL (UKB data field 23573)|Cholesteryl esters in small HDL (UKB data field 23576)|Triglycerides in small HDL (UKB data field 23578)|Cholesteryl esters to total lipids in large VLDL percentage (UKB data field 23591)|Cholesteryl esters to total lipids in medium VLDL percentage (UKB data field 23596)|Cholesteryl esters to total lipids in small VLDL percentage (UKB data field 23601)|Cholesteryl esters to total lipids in very small VLDL percentage (UKB data field 23606)|Triglycerides to total lipids in very small VLDL percentage (UKB data field 23608)|Triglycerides to total lipids in IDL percentage (UKB data field 23613)|Cholesteryl esters to total lipids in large LDL percentage (UKB data field 23616)|Phospholipids to total lipids in large LDL percentage (UKB data field 23614)|Triglycerides to total lipids in medium LDL percentage (UKB data field 23623)|Cholesteryl esters to total lipids in small LDL percentage (UKB data field 23626)|Triglycerides to total lipids in small LDL percentage (UKB data field 23628)|Cholesteryl esters to total lipids in large HDL percentage (UKB data field 23636)|Phospholipids to total lipids in medium HDL percentage (UKB data field 23639)|Phospholipids in small HDL (UKB data field 23574)|Triglycerides in medium HDL (UKB data field 23571)|Phospholipids to total lipids in chylomicrons and extremely large VLDL percentage (UKB data field 23579)|Cholesteryl esters to total lipids in very large VLDL percentage (UKB data field 23586)|Triglycerides to total lipids in very large VLDL percentage (UKB data field 23588)|Phospholipids to total lipids in large VLDL percentage (UKB data field 23589)|T	EFO:0004530|EFO:0007986|EFO:0007778|HP:0012594|EFO:0004980|EFO:0009884|EFO:0005110|EFO:0004530|EFO:0004612|EFO:0007761|EFO:0010119|EFO:0004285|OBA:2045063|EFO:0005058|EFO:0010222|EFO:0004526|EFO:0008390|EFO:0800253|EFO:0021138|EFO:0009768|EFO:0800214|EFO:0800245|EFO:0800403|EFO:0800184|EFO:0800434|EFO:0800392|EFO:0800612|EFO:0022084|EFO:0800412|EFO:0004529|EFO:0009775|EFO:0021141|EFO:0800218|EFO:0800231|EFO:0800238|EFO:0800241|EFO:0800255|EFO:0800343|EFO:0010980|EFO:0021283|EFO:0006781|EFO:0004995|EFO:0020947|EFO:0004611|EFO:0020944|EFO:0004612|EFO:0020943|EFO:0004612|EFO:0008317|EFO:0020945|EFO:0020943|EFO:0004611|EFO:0008283|EFO:0020945|EFO:0004612|EFO:0004530|EFO:0010223|EFO:0005208|EFO:0004838|EFO:0004518|OBA:2045068|OBA:2045143|EFO:0010405|EFO:0010406|OBA:2045162|OBA:2045165|EFO:0010409|EFO:0010410|EFO:0010411|EFO:0010412|OBA:2045163|EFO:0010415|EFO:0010417|EFO:0022086|EFO:0009766|EFO:0800389|EFO:0800269|EFO:0800217|EFO:0800227|EFO:0800235|EFO:0800358|EFO:0800236|EFO:0800244|EFO:0800248|EFO:0800298|EFO:0800364|EFO:0800355|EFO:0800353|EFO:0004584|EFO:0005091|EFO:0010226|EFO:0022146|EFO:0008317|EFO:0022156|EFO:0010351|EFO:0022300|EFO:0022180|EFO:0022168|EFO:0006807|EFO:0009769|EFO:0022154|MONDO:0021698|HP:0003077|EFO:1000839|EFO:0004326|EFO:0004535|EFO:0004307|EFO:0004725|EFO:0004532|EFO:0004531|EFO:0004518|EFO:0003884|EFO:0004309|EFO:0004211|EFO:0007745|EFO:0010458|EFO:0009765|EFO:0004465|EFO:0010374|EFO:0010377|EFO:0003767|EFO:0004518|EFO:0005208|EFO:0004348|EFO:0007985|EFO:0004274|EFO:0005415|EFO:0004308|EFO:0004833|EFO:0004842|EFO:0007987|EFO:0010700|EFO:0000195|EFO:0007878|EFO:0004587|MONDO:0005148|EFO:0009458|EFO:0005653|EFO:0010821|EFO:0006845|EFO:0004833|EFO:0009458|EFO:0007878|EFO:0006781|EFO:0010091|EFO:0007988|EFO:0004351|EFO:0004833|EFO:0005090|EFO:0003095|EFO:0005134|EFO:0008111|EFO:0004468|EFO:0004761|EFO:0009282|EFO:0004339|EFO:0005271|EFO:0004530|EFO:0004329|EFO:0010089|EFO:0004459|EFO:0010701|EFO:0004466|EFO:0009932|EFO:0009883|EFO:0007990|EFO:0004697|EFO:0009304|EFO:0004210|EFO:0009458|EFO:0007645|EFO:0010225|EFO:0020055|EFO:0010352|EFO:0010353|EFO:0010228|EFO:0020069|EFO:0020059|EFO:0010118|EFO:0600048|EFO:0004908|MONDO:0001336|EFO:0007989|EFO:0010092|EFO:0006782|EFO:0008592|EFO:0020944|EFO:0008595|EFO:0020943|EFO:0008595|EFO:0020945|EFO:0008595|EFO:0004529|EFO:0004612|EFO:0010116|EFO:0004639|EFO:0004612|EFO:0020947|EFO:0008595|EFO:0004574|EFO:0004612|EFO:0004530|EFO:0008595|EFO:0010351|EFO:0004612|EFO:0008591|EFO:0004612|EFO:0020946|EFO:0004612|EFO:0020947|EFO:0004612|EFO:0004574|EFO:0004611|EFO:0009458|MONDO:0007079|MONDO:0024647|EFO:0010433|EFO:0010434|EFO:0020264|EFO:0010402|EFO:0010404|EFO:0010408|EFO:0021483|OBA:2045164|EFO:0010414|EFO:0010416|EFO:0010418|EFO:0021484|OBA:2045166|EFO:0010422|EFO:0010423|EFO:0010424|EFO:0010425|EFO:0010441|EFO:0020263|OBA:2045070|OBA:2045072|OBA:2045074|OBA:2045081|OBA:2045082|OBA:2045083|OBA:2045062|OBA:2045136|OBA:2045139|OBA:2045096|OBA:2045169|OBA:2045170|OBA:2045171|OBA:2045066|OBA:2045185|OBA:2045193|OBA:2045154|OBA:2045158|EFO:0010358|EFO:0010378|EFO:0010357|EFO:0010362|EFO:0009793|EFO:0009770|EFO:0010224|EFO:0009924|EFO:0008317|EFO:0020946|EFO:0008591|EFO:0008317|EFO:0008317|EFO:0020943|EFO:0008317|EFO:0020944|EFO:0020947|EFO:0008317|EFO:0008317|EFO:0004639|EFO:0004574|EFO:0008317|EFO:0010351|EFO:0008317|EFO:0004732|EFO:0004639|EFO:0008317|EFO:0004529|EFO:0004530|EFO:0008317|EFO:0004530|EFO:0004639|EFO:0004529|EFO:0004732|EFO:0009792|EFO:0008594|EFO:0800608|EFO:0800398|EFO:0009048|EFO:0800452|EFO:0800453|EFO:0800527|EFO:0800504|EFO:0800507|EFO:0800454|EFO:0800411|EFO:0800252|EFO:0800242|EFO:0800221|EFO:0800971|EFO:0800869|EFO:0006958|EFO:0010117|EFO:0009774|EFO:0800801|EFO:0800101|EFO:0800103|EFO:0800104|EFO:0800105|MONDO:0009387|EFO:0000589|MONDO:0021187|EFO:0000400|EFO:0003770|EFO:0009601|EFO:0800853|EFO:0800277|EFO:0800141|EFO:0800410|EFO:0800272|EFO:0021143|EFO:0021009|EFO:0021021|EFO:0007010|HP:0003124|HP:0003124|EFO:0004799|EFO:0000400|EFO:0009924|HP:0003124|EFO:0000493|EFO:0009486|EFO:0003100|EFO:0008596|EFO:0008317|EFO:0020945|EFO:0010112|EFO:0008596|EFO:0008317|EFO:0008596|EFO:0008317|EFO:0004529|EFO:0008596|EFO:0004574|EFO:0008317|EFO:0008591|EFO:0008596|EFO:0008317|EFO:0010733|EFO:0008596|EFO:0008317|EFO:0020946|EFO:0008596|EFO:0004530|EFO:0008317|EFO:0010351|EFO:0008596|EFO:0008317|EFO:0008596|EFO:0008317|EFO:0004639|HP:0001082|EFO:0004536|EFO:0006958|EFO:0006794|EFO:0022325|EFO:0022301|EFO:0022322|EFO:0022297|EFO:0004614|EFO:0004615|EFO:0010114|EFO:0008317|EFO:0008589|EFO:0008596|EFO:0008317|EFO:0020944|EFO:0022155|EFO:0000384|EFO:0022313|EFO:0022144|EFO:0022304|EFO:0004611|EFO:0020945|EFO:0004741|EFO:0022162|EFO:0022158|EFO:0022171|EFO:0022153|EFO:0022182|EFO:0022296|EFO:0022311|EFO:0022323|EFO:0010223|EFO:0022312|EFO:0022148|EFO:0022291|EFO:0022145|EFO:0022298|EFO:0009284|EFO:0022319|EFO:0022170|EFO:0008589|EFO:0004612|EFO:0022183|EFO:0004611|EFO:0004529|EFO:0022174|EFO:0022175|EFO:0022321|EFO:0022295|EFO:0010115|EFO:0022161|EFO:0006340|EFO:0022189|EFO:0022163|EFO:0022177|EFO:0022178|EFO:0022310|EFO:0010351|EFO:0004611|EFO:0004611|EFO:0020946|EFO:0005110|EFO:0006807|EFO:0004530|EFO:0004611|EFO:0004611|EFO:0004639|EFO:0008593|EFO:0004611|EFO:0020944|EFO:0020946|EFO:0008595|EFO:0022149|EFO:0007806|EFO:0004612|EFO:0020875|EFO:0004338|EFO:0005680|EFO:0006335|EFO:0004340|EFO:0010934|EFO:0007005|OBA:2045138|EFO:0022333|EFO:0022254|EFO:0022336|MONDO:0002494|EFO:0010821|EFO:0010783|EFO:0022196|EFO:0021022|EFO:0021404|EFO:0005106|EFO:0800455|EFO:0800456|EFO:0800402|EFO:0800354|EFO:0800296|EFO:0007800|EFO:0011012|EFO:0004631|EFO:0022597|EFO:0008036|EFO:0004639|EFO:0022324|EFO:0022315|EFO:0022320|EFO:0022317|EFO:0022293|EFO:0022309|EFO:0022314|EFO:0022327|EFO:0022261|EFO:0022187|EFO:0022303|EFO:0022305|EFO:0010732|EFO:0022302|EFO:0022306|EFO:0022292|EFO:0022316|EFO:0022299|EFO:0022169|EFO:0022250|EFO:0022253|EFO:0022256|EFO:0022259|EFO:0022341|EFO:0022329|EFO:0022249|EFO:0020946|EFO:0022334|EFO:0022255|EFO:0022337|EFO:0022248|EFO:0022258|EFO:0022340|EFO:0022335|EFO:0022338|EFO:0022247|EFO:0022331|EFO:0022252|EFO:0022339|EFO:0022330|EFO:0800464|EFO:0022251|EFO:0022326|EFO:0007010|EFO:0004274|HP:0030955|HP:0001392|EFO:0004253|EFO:0001421|EFO:0004808|EFO:0005036|EFO:0003923|OBA:2040625|OBA:2040626|EFO:0006809|EFO:0004340|EFO:0004466|EFO:0004340|EFO:0004465|EFO:0004305|EFO:0007975|EFO:0010810|EFO:0009795|EFO:0008317|EFO:0010815|EFO:0004570|EFO:0022190|EFO:0005677|EFO:0022294|EFO:0022308|EFO:0004530|EFO:0000195|EFO:0004530|EFO:0004325|EFO:0007973|EFO:0004593|EFO:0007900|EFO:0022307|EFO:0800321|EFO:0008591|EFO:0004611								Fst	MGI:95586	nervous system phenotype|muscle phenotype|limbs/digits/tail phenotype|adipose tissue phenotype|homeostasis/metabolism phenotype|growth/size/body region phenotype|endocrine/exocrine gland phenotype|digestive/alimentary phenotype|craniofacial phenotype|cellular phenotype|cardiovascular system phenotype|respiratory system phenotype|reproductive system phenotype|skeleton phenotype|vision/eye phenotype|taste/olfaction phenotype|mortality/aging|integument phenotype			Tissue enhanced - liver 67	Cell type enhanced - Fibroblasts 62.4|Basal_respiratory_cells 62.8|Skeletal_myocytes 210.8|Salivary_duct_cells 43.5|Granulosa_cells 60.1|Hepatocytes 48.6				match	match	match
trans	prot.2215	P19883;P19883-2	Follistatin (FS) (Activin-binding protein)	ENSG00000134363	FST	Disorders of lipoprotein metabolism and other lipidaemias	IV Endocrine, nutritional and metabolic diseases (E4_)	2	24508073	30508073	4.42095e-32	1.5283e-26	6.9639e-09	0.00240739	0.997593	chr2_27508073_T_C	27508073	T	C	0.732722	-0.279453	0.0397089	11.7085	-0.0592	0.00514	1.1e-30	30	0.474	1	309	replicated variant - protein association	GCKR	3.5	Triglycerides|High light scatter reticulocyte count|Urinary albumin-to-creatinine ratio|Microalbuminuria|Triglyceride levels|Triglyceride levels in current drinkers|Reticulocyte fraction of red cells|Reticulocyte count|Appendicular lean mass|Urinary sodium to potassium ratio|Fasting total fatty acids|Postprandial monounsaturated fatty acids (16:1, 18:1)|Postprandial saturated fatty acids|Fasting triglycerides levels in medium HDL|Postprandial docosahexaenoic acid (22:6)|Fasting docosahexaenoic acid (22:6)|Fasting omega-3 fatty acids|Fasting monounsaturated fatty acids (16:1, 18:1)|Postprandial total fatty acids|Urinary albumin excretion (no hypertensive medication)|Urinary albumin excretion|Phosphatidylcholine (14:0_18:2) levels|Tyrosine levels|Trihexosylcermide (d18:1/24:1) levels|Mean corpuscular volume|PT international normalized ratio (INR, mean, inv-norm transformed)|Glycerophosphoethanolamine levels|Gamma-glutamylglutamine levels|Glutamine levels|1-palmitoyl-GPC (16:0) levels|1-palmitoyl-GPE (16:0) levels|1-stearoyl-2-arachidonoyl-GPE (18:0/20:4) levels|1-stearoyl-2-arachidonoyl-GPI (18:0/20:4) levels|1-stearoyl-2-dihomo-linolenoyl-GPC (18:0/20:3n3 or 6) levels|1-stearoyl-2-docosahexaenoyl-gpc (18:0/22:6) levels|1-palmitoyl-2-oleoyl-gpc (16:0/18:1) levels|1-palmitoyl-2-palmitoleoyl-gpc (16:0/16:1) levels|1-palmitoyl-2-arachidonoyl-GPI (16:0/20:4) levels|1-palmitoyl-2-linoleoyl-glycerol (16:0/18:2) levels|Threonine levels|Gamma-glutamylmethionine levels|1-oleoyl-GPC (18:1) levels|1-palmitoleoyl-GPC (16:1) levels|2-oleoyl-GPC (18:1) levels|2-palmitoyl-GPC (16:0) levels|2-palmitoyl-GPE (16:0) levels|2-stearoyl-GPE (18:0) levels|3-aminoisobutyrate levels|X-12063 levels|Coffee intake (standard GWA)|Whole body fat free mass (UKB data field 23101)|Triglycerides to total lipids ratio in medium LDL|Cholesteryl esters to total lipids ratio in small HDL|Total cholesterol to total lipids ratio in small HDL|Free cholesterol to total lipids ratio in very small VLDL|Total cholesterol to total lipids ratio in small LDL|Serum amyloid P-component concentration|Free cholesterol to total lipids ratio in small HDL|Ratio of diacylglycerol to triglycerides|Total cholesterol to total lipids ratio in medium LDL|Triglycerides to total lipids ratio in large LDL|Total cholesterol to total lipids ratio in large LDL|Estimated glomerular filtration rate|Calcium (minimum, inv-norm transformed)|estimated glomerular filtration rate (eGFR, maximum, inv-norm transformed)|estimated glomerular filtration rate (eGFR, minimum, inv-norm transformed)|creatinine (maximum, inv-norm transformed)|estimated glomerular filtration rate (eGFR, mean, inv-norm transformed)|Phosphatidylcholine (16:0_16:1) levels|Phosphatidylethanolamine (18:2_0:0) levels|Triacylglycerol (48:2) levels|Triacylglycerol (48:3) levels|Triacylglycerol (49:2) levels|Triacylglycerol (53:3) levels|Triacylglycerol (50:2) levels|Triacylglycerol (50:3) levels|Triacylglycerol (50:4) levels|Triacylglycerol (50:5) levels|Triacylglycerol (51:3) levels|Triacylglycerol (52:3) levels|Triacylglycerol (52:5) levels|Metabolite levels (1-palmitoleoylglycerophosphocholine (16:1); 1-palmitoleoyl-GPC (16:1); C16:1 LPC; C16_1_LPC)|2-hydroxybutyrate/2-hydroxyisobutyrate levels|Asparagine levels|1-stearoyl-2-oleoyl-gpc (18:0/18:1) levels|1-stearoyl-2-oleoyl-GPE (18:0/18:1) levels|1-stearoyl-gpc (18:0) levels|1-stearoyl-GPE (18:0) levels|1-dihomo-linolenoyl-GPC (20:3n3 or 6) levels|1-dihomo-linolenoyl-GPE (20:3n3 or 6) levels|1-dihomo-linoleoyl-GPC (20:2) levels|1-docosahexaenoyl-GPC (22:6) levels|1-arachidonoyl-GPE (20:4n6) levels|1-docosapentaenoyl-GPC (22:5n3) levels|1-docosapentaenoyl-GPC (22:5n6) levels|1-eicosapentaenoyl-GPC (20:5) levels|1-eicosapentaenoyl-GPE (20:5) levels|mean platelet volume (MPV, mean, inv-norm transformed)|monocyte (fraction, maximum, inv-norm transformed)|mean platelet volume (MPV, maximum, inv-norm transformed)|mean platelet volume (MPV, minimum, inv-norm transformed)|Phosphatidylcholine acyl-alkyl C38:1 levels|Trihexosylcermide (d18:1/24:0) levels|Phospholipids in small VLDL (UKB data field 23511)|Concentration of very small VLDL particles (UKB data field 23516)|Total lipids in very small VLDL (UKB data field 23517)|Cholesteryl esters in small VLDL (UKB data field 23513)|Phospholipids in very small VLDL (UKB data field 23518)|Total lipids in medium LDL (UKB data field 23538)|Cholesteryl esters in medium LDL (UKB data field 23541)|Total lipids in small LDL (UKB data field 23545)|Cholesteryl esters in small LDL (UKB data field 23548)|Cholesteryl esters in VLDL (UKB data field 23416)|Linoleic acid levels (UKB data field 23449)|Histidine levels (UKB data field 23463)|Concentration of medium VLDL particles (UKB data field 23502)|Phospholipids in medium VLDL (UKB data field 23504)|VLDL cholesterol levels (UKB data field 23403)|Alcohol-related disorders (PheCode 317)|Mixed hyperlipidemia (PheCode 272.13)|Linoleic acid levels|Urinary calculus (PheCode 594)|heart rate (HR, mean, inv-normal transformed)|triglyceride (mean, inv-norm transformed)|triglyceride (minimum, inv-norm transformed)|triglyceride (maximum, inv-norm transformed)|Cardiovascular disease risk factors|Hematological and biochemical traits|Metabolic traits|Two-hour glucose challenge|Metabolite levels|Non-albumin protein levels|Liver enzyme levels (gamma-glutamyl transferase)|Urate levels|Chronic kidney disease|Hypertriglyceridemia|Platelet count|Glycemic traits (pregnancy)|Inflammatory bowel disease|Glomerular filtration rate (creatinine)|Glomerular filtration rate in non diabetics (creatinine)|Hematocrit|Plateletcrit|Gout|Renal overload gout|Serum alpha1-antitrypsin levels|Plasma lactate levels|White blood cell count|Sum neutrophil eosinophil counts|Granulocyte count|High light scatter reticulocyte percentage of red cells|Total triglycerides levels|Metabolic syndrome|Alcohol consumption (drinks per week)|Fat-free mass|Lymphocyte count|Serum albumin levels|Lipid metabolism phenotypes|Mean platelet volume|Type 2 diabetes|Problematic alcohol use|Alcohol consumption (drinks per week) (MTAG)|Serum metabolite levels|Liver fat content (MRI proton density fat fraction measure)|Neutrophil count|Problematic alcohol use (MTAG)|Caffeine consumption from coffee or tea|Myeloid white cell count|Resting heart rate|Sum basophil neutrophil counts|Glomerular filtration rate|Nonalcoholic fatty liver disease|Alcohol consumption|Alcohol consumption in current drinkers|Branched-chain amino acid levels (Isoleucine)|Non-oily fish consumption|Gout (combined type)|Gamma glutamyl transferase levels|Blood sugar levels|Serum uric acid levels|Urinary sodium excretion|Estimated glomerular filtration rate in non-diabetics|Serum metabolite levels (CMS)|Height|Triglyceride levels x long total sleep time interaction (2df test)|Triglyceride levels x short total sleep time interaction (2df test)|Alcohol consumption (drinkers vs non-drinkers)|Coffee consumption|Alcohol consumption (heavy vs. light/non-drinkers)|Bitter beverage consumption|Iron status biomarkers (ferritin levels)|Mean reticulocyte volume|Fasting blood glucose|Mean spheric corpuscular volume|Fasting blood insulin adjusted for BMI|Fasting blood glucose adjusted for BMI|Medication use (HMG CoA reductase inhibitors)|Urinary sodium to creatinine ratio|Neutrophil percentage of white cells|Estradiol levels|Percent glycated albumin|Gallstone disease|Alcohol use disorder (consumption score)|Calcium levels|Gout vs asymptomatic hyperuricemia|Phosphatidylcholine-O_30:1_[M+H]1+/Phosphatidylcholine-P_30:0_[M+H]1+/Phosphatidylethanolamine-O_33:1_[M+H]1+ levels|Phosphatidylcholine-O_31:0_[M+H]1+/Phosphatidylethanolamine-O_34:0_[M+H]1+ levels|Phosphatidylcholine-O_32:1_[M+H]1+/Phosphatidylcholine-P_32:0_[M+H]1+/Phosphatidylethanolamine-O_35:1_[M+H]1+ levels|Daily alcohol intake|Phosphatidylcholine-2O_32:0_[M+H]1+ levels|Daily alcohol intake in rs671 GG genotype|Alcohol drinking status in rs671 GG genotype|Alcohol drinking status (ever drinker vs never drinker)|Daily alcohol intake in rs671 GA genotype|Phosphatidylcholine-O_36:2_[M+H]1+/Phosphatidylcholine-P_36:1_[M+H]1+/Phosphatidylethanolamine-P_39:1_[M+H]1+ levels|Phosphatidylcholine-O_36:3_[M+H]1+/Phosphatidylcholine-P_36:2_[M+H]1+ levels|Phosphatidylcholine-O_34:1_[M+H]1+/Phosphatidylcholine-P_34:0_[M+H]1+/Phosphatidylethanolamine-O_37:1_[M+H]1+ levels|Phosphatidylcholine-O_34:3_[M+H]1+/Phosphatidylcholine-P_34:2_[M+H]1+/Phosphatidylethanolamine-P_37:2_[M+H]1+ levels|Phosphatidylcholine-O_34:2_[M+H]1+/Phosphatidylcholine-P_34:1_[M+H]1+/Phosphatidylethanolamine-O_37:2_[M+H]1+ levels|Lysophosphatidylethanolamine_16:0_[M-H]1- levels|Diacylglycerol_32:2_[M+H-H2O]1+ levels|Diacylglycerol_34:1_[M+H-H2O]1+ levels|Diacylglycerol_34:2_[M+H-H2O]1+ levels|Serum urate levels|Phosphatidylethanolamine_34:1_[M-H]1- levels|Diacylglycerol_44:7_[M+H-H2O]1+ levels|Diacylglycerol_34:3_[M+H-H2O]1+ levels|Sphingomyelin_34:1_[M+H]1+ levels|Sphingomyelin_35:1_[M+H]1+ levels|Sphingomyelin_34:2_[M+H]1+ levels|Sphingomyelin(33:1)_[M-CH3]1- levels|Triacylglycerol_52:6_[M+NH4]1+ levels|Triacylglycerol_50:2_[M+NH4]1+ levels|Triacylglycerol_50:3_[M+NH4]1+ levels|Triacylglycerol_50:4_[M+NH4]1+ levels|Triacylglycerol_50:5_[M+NH4]1+ levels|Sphingomyelin_33:1_[M+H]1+ levels|Sphingomyelin_34:0_[M+H]1+ levels|Sphingomyelin(37:1)_[M+H]1+ levels|Fasting glucose|Liver volume|Low testosterone levels|Two-hour glucose|Familial combined hyperlipidemia defined by Dutch criteria|Familial combined hyperlipidemia defined by Mexico criteria|Familial combined hyperlipidemia defined by Consensus criteria|Familial combined hyperlipidemia defined by Goldstein criteria|Familial combined hyperlipidemia defined by Brunzell criteria|Dyslipidemia|Monocyte percentage of white cells|Alcohol use disorder (total score)|Bitter alcoholic beverage consumption|Coffee consumption (cups per day)|Average diameter for HDL particles|Triglyceride levels in HDL|Cholesteryl esters to total lipids ratio in IDL|Cholesterol to total lipids ratio in IDL|Free cholesterol to total lipids ratio in IDL|Total lipid levels in HDL|Total cholines levels|Phospholipid levels in HDL|Triglycerides to total lipids ratio in IDL|Cholesterol levels in large HDL|Triglyceride levels in IDL|Cholesterol to total lipids ratio in large HDL|Cholesteryl ester levels in large HDL|Cholesteryl esters to total lipids ratio in large HDL|Free cholesterol to total lipids ratio in large HDL|Free cholesterol levels in large HDL|Total lipid levels in large HDL|Phospholipids to total lipids ratio in large HDL|Triglyceride levels in large HDL|Triglycerides to total lipids ratio in large HDL|Cholesterol levels in large LDL|Cholesterol to total lipids ratio in large LDL|Total testosterone levels|Type 2 diabetes (adjusted for BMI)|Alcohol use disorder|Urolithiasis|Triacylglycerol (56:6) levels|Triacylglycerol (56:7) levels|Coagulation factor IXab levels|Triacylglycerol (46:2) levels|Triacylglycerol (48:1) levels|Triacylglycerol (50:1) levels|Triacylglycerol (51:2) levels|Triacylglycerol (51:4) levels|Triacylglycerol (52:2) levels|Triacylglycerol (52:4) levels|Triacylglycerol (52:6) levels|Triacylglycerol (53:2) levels|Triacylglycerol (53:4) levels|Triacylglycerol (54:4) levels|Triacylglycerol (54:5) levels|Triacylglycerol (54:6) levels|Triacylglycerol (54:7) levels|Triacylglycerol (58:7) levels|Coagulation factor IX levels|Phosphatidylcholine (16:0_18:1) levels|Phosphatidylcholine (16:0_18:3) levels|Phosphatidylcholine (16:0_20:2) levels|Phosphatidylcholine (16:1_18:0) levels|Phosphatidylcholine (16:1_18:1) levels|Phosphatidylcholine (16:1_18:2) levels|Phosphatidylcholine (14:0_18:1) levels|Phosphatidylethanolamine (16:0_18:2) levels|Phosphatidylethanolamine (18:0_18:2) levels|Phosphatidylcholine (18:0_22:5) levels|Diacylglycerol (16:1_18:1) levels|Diacylglycerol (18:1_18:1) levels|Diacylglycerol (18:1_18:2) levels|Phosphatidylcholine (16:0_0:0) levels|Ceramide (d40:1) levels|Sterol ester (27:1/18:3) levels|Phosphatidylinositol (16:0_20:4) levels|Phosphatidylinositol (18:0_20:4) levels|lysoPhosphatidylcholine acyl C16:1 levels|Phosphatidylcholine diacyl C34:4 levels|lysoPhosphatidylcholine acyl C16:0 levels|lysoPhosphatidylcholine acyl C20:3 levels|Triacylglyceride levels|Isoleucine levels|Leucine levels|lysoPhosphatidylcholine acyl C14:0 levels|lysoPhosphatidylcholine acyl C18:0 levels|Phosphatidylcholine diacyl C32:1 levels|Phosphatidylcholine diacyl C32:2 levels|Phosphatidylcholine diacyl C34:1 levels|Estimated glomerular filtration rate (creatinine)|Serum creatinine levels|Estimated glomerular filtration rate (cystatin c)|Medication use (drugs used in diabetes)|Triglycerides to total lipids ratio in small LDL|Phospholipids to total lipids ratio in small VLDL|Concentration of VLDL particles|Free cholesterol levels in very large VLDL|Cholesterol to total lipids ratio in very small VLDL|Phospholipids to total lipids ratio in very small VLDL|Cholesteryl esters to total lipids ratio in small VLDL|Saturated fatty acid levels|Free cholesterol levels in VLDL|Total lipid levels in very large HDL|Triglycerides to total lipids ratio in very large VLDL|Phospholipid levels in very small VLDL|Cholesterol levels in small VLDL|Cholesteryl ester levels in small VLDL|Triglycerides to total lipids ratio in small VLDL|Total phospholipid levels in lipoprotein particles|Total lipid levels in VLDL|Cholesterol levels in very large HDL|Phospholipid levels in very large HDL|Cholesteryl esters to total lipids ratio in very large VLDL|Triglyceride levels in very large VLDL|Total lipid levels in very small VLDL|Total lipid levels in small VLDL|Concentration of small VLDL particles|Total concentration of branched-chain amino acids (leucine + isoleucine + valine)|Total fatty acid levels|Triglyceride levels in very large HDL|Free cholesterol to total lipids ratio in very large VLDL|Concentration of very small VLDL particles|Free cholesterol to total lipids ratio in small VLDL|Ratio of triglycerides to phosphoglycerides|Sphingomyelin levels|Cholesteryl ester levels in very large HDL|Cholesterol to total lipids ratio in very large VLDL|Total lipid levels in very large VLDL|Cholesterol to total lipids ratio in small VLDL|Triglyceride levels in small VLDL|Total lipid levels in lipoprotein particles|Triglyceride levels in VLDL|Free cholesterol levels in very large HDL|Cholesterol levels in very large VLDL|Phospholipid levels in very large VLDL|Phospholipid levels in small VLDL|Phospholipid levels in VLDL|Phospholipids to total lipids ratio in very large HDL|Cholesteryl esters to total lipids ratio in very small VLDL|Ratio of saturated fatty acids to total fatty acids|Valine levels|Degree of unsaturation|Triglycerides to total lipids ratio in very large HDL|Concentration of very large VLDL particles|Free cholesterol levels in small VLDL|Cholesteryl ester levels in VLDL|VLDL cholesterol levels|Average diameter for VLDL particles|Cholesteryl ester levels in very large VLDL|Alcohol consumption (drinks per month) (UKB data field 1578, 4424)|1-palmitoyl-2-oleoyl-GPE (16:0/18:1) levels|1-palmitoleoylglycerol (16:1) levels|Intrahepatic cholestasis of pregnancy|1-myristoyl-2-linoleoyl-GPC (14:0/18:2) levels|1-myristoyl-2-arachidonoyl-GPC (14:0/20:4) levels|Myristoyl-linoleoyl-glycerol (14:0/18:2) [1] levels|Palmitoleoyl-linoleoyl-glycerol (16:1/18:2) [1] levels|Oleoyl-arachidonoyl-glycerol (18:1/20:4) [1] levels|1-myristoyl-2-docosahexaenoyl-GPC (14:0/22:6) levels|1-stearoyl-2-docosahexaenoyl-GPE (18:0/22:6) levels|1-myristoylglycerol (14:0) levels|2-myristoyl-GPC (14:0) levels|1-myristoyl-GPC (14:0) levels|Mannonate levels|Monounsaturated fatty acid levels|X-24295 levels|Lactate levels|Mannose levels|Pyruvate levels|Serine levels|Alanine levels|X-19438 levels|1-carboxyethylphenylalanine levels|1-carboxyethylvaline levels|1-carboxyethylleucine levels|1-carboxyethylisoleucine levels|Albumin levels|PT international normalized ratio (INR, minimum, inv-norm transformed)|Hyperglyceridemia (PheCode 272.12)|Disorders of lipid metabolism (PheCode 272)|Gout and other crystal arthrop (PheCode 274)|Hyperlipidemia (PheCode 272.1)|Gouty arthropathy (PheCode 274.11)|Gout (PheCode 274.1)|hematocrit (mean, inv-norm transformed)|hematocrit (minimum, inv-norm transformed)|Diabetes mellitus (PheCode 250)|Type 2 diabetes (PheCode 250.2)|Diabetic retinopathy (PheCode 250.7)|Testicular dysfunction (PheCode 257)|Testicular hypofunction (PheCode 257.1)|X-13529 levels|X-23639 levels|Taurocholenate sulfate levels|Kynurenate levels|Maximum habitual alcohol consumption (MTAG)|1-palmitoyl-3-linoleoyl-glycerol (16:0/18:2) levels|1-palmitoyl-2-docosahexaenoyl-GPE (16:0/22:6) levels|1-palmitoyl-2-linoleoyl-GPE (16:0/18:2) levels|Gamma-glutamylthreonine levels|3-methoxytyrosine levels|3-methyl-2-oxovalerate levels|Uric acid levels (1KG-JEWEL7K)|Takes medication for high cholesterol?|Calcium (mean, inv-norm transformed)|High cholesterol|Cholelithiasis (UKB data field 20002_1162)|Takes medication for Diabetes/sugar?|Diabetes / \"Sugar\"|creatinine (mean, inv-norm transformed)|Biological Father: High cholesterol|creatinine (minimum, inv-norm transformed)|Type 2 diabetes with ophthalmic manifestations (PheCode 250.23)|Glucose (fasting status unknown, maximum, inv-norm transformed)|Glucose (fasting status unknown, mean, inv-norm transformed)|hematocrit (maximum, inv-norm transformed)|Hereditary and idiopathic peripheral neuropathy (PheCode 356)|Free cholesterol to total lipids ratio in chylomicrons and extremely large VLDL|Acetate levels|Concentration of chylomicrons and extremely large VLDL particles|Docosahexaenoic acid levels|Total lipid levels in chylomicrons and extremely large VLDL|Gamma glutamyl transpeptidase|Glucose levels|Cholesterol levels in chylomicrons and extremely large VLDL|Free cholesterol levels in chylomicrons and extremely large VLDL|Polyunsaturated fatty acid levels|Triglyceride levels in very small VLDL|Triglycerides to total lipids ratio in very small VLDL|Phospholipids to total lipids ratio in chylomicrons and extremely large VLDL|Triglyceride levels in chylomicrons and extremely large VLDL|Cholesteryl ester levels in chylomicrons and extremely large VLDL|Cholesterol levels in medium HDL|Phospholipid levels in chylomicrons and extremely large VLDL|Cholecystitis|Cholelithiasis|Serum total protein levels|Cerebrospinal fluid mannose levels|Total cholesterol to total lipids ratio in very small VLDL|Triglycerides in very large VLDL|Phospholipids in very large VLDL|Triglycerides in medium LDL|Monounsaturated fatty acids (16:1, 18:1) levels|Total cholesterol levels in small HDL|Phospholipids in small LDL|Total lipids in small LDL|Ratio of apolipoprotein B to apolipoprotein A1 levels|Citrate levels|Creatinine levels|Total cholesterol to total lipids ratio in very large VLDL|Cholesterol esters in very large VLDL|Total cholesterol in very large VLDL|Cholesteryl esters to total lipids ratio in chylomicrons and extremely large VLDL|Triglycerides to total lipids ratio in medium VLDL|Phospholipids to total lipids ratio in medium VLDL|Triglycerides in medium VLDL|Phospholipids in medium VLDL|Crohn's disease|Total lipids in very large VLDL|Total cholesterol levels in chylomicrons and extremely large VLDL|Triglycerides in very small VLDL|Serum total triglyceride levels|Saturated fatty acids|Free cholesterol to total lipids ratio in small LDL|Blood urea nitrogen levels|Total cholesterol to total lipids ratio in medium VLDL|Total cholesterol in medium VLDL|Ratio of monounsaturated fatty acids to total fatty acids|Phosphatidylcholine and other choline levels|Ratio of polyunsaturated fatty acids to total fatty acids|Polyunsaturated fatty acids|Triglycerides in small HDL|Total cholesterol in small VLDL|Total lipids in very small VLDL|Phospholipids in very small VLDL|Cholesteryl esters to total lipids ratio in medium VLDL|Free cholesterol to total lipids ratio in medium VLDL|Concentration of medium VLDL particles|Total lipids in medium VLDL|Cholesterol esters in medium VLDL|Phospholipids in small HDL|Total lipids in small HDL|Triglycerides in small LDL|Diacylglycerol levels|Fasting insulin|Cholesterol esters in small VLDL|Total cholesterol to total lipids ratio in small VLDL|Total cholesterol levels in VLDL|Mean diameter of VLDL particles|Total lipids in very large HDL|Total lipids in small VLDL|Total cholesterol to total lipids ratio in very large HDL|Total phosphoglycerides levels|Total fatty acids|Estimated degree of unsaturation|Triglycerides in small VLDL|Phospholipids in small VLDL|Free cholesterol to total lipids ratio in very large HDL|Cholesteryl esters to total lipids ratio in very large HDL|Phospholipids in very large HDL|Serum chloride levels|Total protein levels|Triglycerides in large LDL|Total cholesterol to total lipids ratio in large VLDL|Cholesteryl esters to total lipids ratio in large VLDL|Cholesterol esters in large VLDL|Cholesterol esters in medium HDL|Cholesteryl esters to total lipids ratio in medium HDL|Phospholipids in medium LDL|Total lipid levels in medium LDL|Free cholesterol to total lipids ratio in large LDL|Phospholipids in large LDL|Free cholesterol to total lipids ratio in large VLDL|Total lipids in large VLDL|Concentration of large VLDL particles|Phospholipids in large VLDL|Triglycerides in medium HDL|Phospholipids in medium HDL|Glycerol levels|Total lipids in IDL|Mean arterial pressure (BMI adjusted)|Total lipids in large HDL|Total lipids in large LDL|Total Cholesterol in large VLDL|Total cholesterol levels in medium HDL|Triglycerides in large VLDL|Total lipids in medium HDL|Free cholesterol to total lipids ratio in medium LDL|Cholesteryl ester levels in large LDL|Phospholipids to total lipids ratio in large LDL|Total lipid levels in large VLDL|Phospholipids to total lipids ratio in large VLDL|Ratio of linoleic acid to total fatty acids|Triglyceride levels in LDL|Cholesterol to total lipids ratio in large VLDL|Free cholesterol levels in large VLDL|Phospholipid levels in large VLDL|Triglyceride levels in large LDL|Cholesterol levels in large VLDL|Cholesteryl ester levels in LDL|Phospholipid levels in LDL|Average diameter for LDL particles|Cholesteryl esters to total lipids ratio in large LDL|Total lipid levels in large LDL|Cholesteryl ester levels in large VLDL|Triglyceride levels in large VLDL|Total lipid levels in LDL|Total cholesterol in HDL3|Mean diameter of HDL particles|Phospholipids to total lipids ratio in IDL|Triglycerides in IDL|Omega-3 fatty acids levels|Total cholesterol to total lipids ratio in large HDL|Total cholesterol in large HDL|Estimated description of fatty acid chain length not actual carbon number|Docosahexaenoic acid (22:6) levels|Weight|Ratio of omega-6 fatty acids to total fatty acids|Omega-6 fatty acids levels|Systolic blood pressure (BMI adjusted)|Total cholesterol to total lipids ratio in IDL|Total cholesterol levels in LDL|Mean diameter of LDL particles|Ratio of 18:2 linoleic acid to total fatty acids|Linoleic acid (18:2) levels|platelet count (maximum, inv-norm transformed)|platelet count (minimum, inv-norm transformed)|platelet count (mean, inv-norm transformed)|Calcium (maximum, inv-norm transformed)|Blood urea nitrogen (BUN, mean, inv-norm transformed)|Body mass index (BMI, maximum, inv-normal transformed)|Blood urea nitrogen (BUN, minimum, inv-norm transformed)|Albumin (maximum, inv-norm transformed)|Albumin (mean, inv-norm transformed)|Albumin (minimum, inv-norm transformed)|Aspartate aminotransferase (AST, maximum, inv-norm transformed)|Aspartate aminotransferase (AST, mean, inv-norm transformed)|Aspartate aminotransferase (AST, minimum, inv-norm transformed)|Metabolic signature|Free androgen index|Phosphatidylethanolamine (18:0_0:0) levels|Triglycerides to total lipids in medium HDL percentage (UKB data field 23643)|Cholesteryl esters to total lipids in small HDL percentage (UKB data field 23646)|Triglycerides to total lipids in small HDL percentage (UKB data field 23648)|Addiction risk factors|Drinks per week|Alcohol use disorder (MTAG)|Triglyceride levels (MTAG)|Metabolite levels (1-palmitoylglycerophosphocholine (16:0); 1-palmitoyl-GPC (16:0); C16:0 LPC; C16_0_LPC)|Metabolite levels (threonine)|Metabolite levels (mannose)|Metabolite levels (pyruvate; cmh_pyruvate; Pyruvate)|Metabolite levels (gamma-glutamylthreonine)|Metabolite levels (alanine)|Metabolite levels (1-palmitoyl-2-oleoyl-GPC (16:0/18:1); C34:1 PC; C34_1_PC)|Liver proton density fat fraction|Fibroblast growth factor 21 levels|Body surface area|4-methyl-2-oxopentanoate levels|Circulating fibroblast growth factor 21 levels|Glucose-to-mannose ratio|Body composition (MOSTest)|1-stearoyl-2-docosapentaenoyl-GPC (18:0/22:5n3) levels|1-stearoyl-2-docosapentaenoyl-GPC (18:0/22:5n6) levels|1-stearoyl-2-linoleoyl-GPE (18:0/18:2) levels|1-linolenoyl-GPC (18:3) levels|1-docosahexaenoyl-GPE (22:6) levels|1-oleoyl-2-linoleoyl-glycerol (18:1/18:2) levels|1-oleoyl-3-linoleoyl-glycerol (18:1/18:2) levels|Body fat percentage (adjusted for testosterone and SHBG)|Bicarbonate (minimum, inv-norm transformed)|Bicarbonate (mean, inv-norm transformed)|Serum 25-Hydroxyvitamin D levels|Estimated glomerular filtration rate (creatinine, cystatin c)|Bicarbonate (maximum, inv-norm transformed)|Serum 25-Hydroxyvitamin D levels (conditioned on BMI)|monocyte (fraction, minimum, inv-norm transformed)|monocyte (fraction, mean, inv-norm transformed)|Biological age (PhenoAge)|Plasma mannonate* levels in chronic kidney disease|Plasma mannose levels in chronic kidney disease|Phosphatidylcholine diacyl C36:6 levels|Phosphatidylcholine diacyl C38:5 levels|Phosphatidylcholine diacyl C40:5 levels|Phosphatidylcholine diacyl C40:6 levels|Phosphatidylcholine diacyl C34:3 levels|Fasting glucose adjusted for BMI|Phospholipids to total lipids ratio in medium HDL|Cholesteryl esters to total lipids ratio in medium LDL|Cholesteryl ester levels in medium LDL|Triglyceride levels in medium LDL|Cholesteryl ester levels in medium HDL|Total lipid levels in medium HDL|Triglyceride levels in medium HDL|Cholesterol levels in medium LDL|Cholesterol to total lipids ratio in medium LDL|Phospholipids to total lipids ratio in medium LDL|Phospholipid levels in medium LDL|Total lipid levels in medium VLDL|Cholesterol to total lipids ratio in medium HDL|Free cholesterol levels in medium HDL|Phospholipid levels in medium HDL|Triglycerides to total lipids ratio in medium HDL|Cholesterol to total lipids ratio in medium VLDL|Free cholesterol levels in medium VLDL|Phospholipid levels in medium VLDL|Triglyceride levels in medium VLDL|Omega-3 fatty acid levels|Ratio of omega-3 fatty acids to total fatty acids|Ratio of omega-6 fatty acids to omega-3 fatty acids|Phosphatidylcholine levels|Ratio of polyunsaturated fatty acids to monounsaturated fatty acids|Cholesterol levels in small HDL|Cholesteryl ester levels in small HDL|Free cholesterol levels in small HDL|Total lipid levels in small HDL|Testosterone levels|Omega-6 fatty acid levels|Phosphoglycerides levels|Cholesterol to total lipids ratio in small HDL|Phospholipid levels in small HDL|Total lipids in small VLDL (UKB data field 23510)|Concentration of small VLDL particles (UKB data field 23509)|Triglycerides in medium VLDL (UKB data field 23508)|Triglycerides in small VLDL (UKB data field 23515)|Triglycerides in very small VLDL (UKB data field 23522)|Triglycerides in IDL (UKB data field 23529)|Triglycerides in large LDL (UKB data field 23536)|Triglycerides in medium LDL (UKB data field 23543)|Triglycerides in small LDL (UKB data field 23550)|Total lipids in very large HDL (UKB data field 23552)|Cholesteryl esters in very large HDL (UKB data field 23555)|Phospholipids in very large HDL (UKB data field 23553)|Triglycerides in very large HDL (UKB data field 23557)|Cholesteryl esters in large HDL (UKB data field 23562)|Phospholipids in medium HDL (UKB data field 23567)|Total lipids in medium HDL (UKB data field 23566)|Body mass index (MTAG)|Total phospholipids in lipoprotein particles (UKB data field 23411)|Triglycerides in LDL (UKB data field 23409)|Triglycerides in HDL (UKB data field 23410)|Phospholipids in VLDL (UKB data field 23412)|Phospholipids in HDL (UKB data field 23414)|Total lipids in lipoprotein particles (UKB data field 23423)|Total lipids in VLDL (UKB data field 23424)|Average diameter for VLDL particles (UKB data field 23431)|Concentration of VLDL particles (UKB data field 23428)|Average diameter for HDL particles (UKB data field 23433)|Triglycerides to phosphoglycerides ratio (UKB data field 23435)|Total cholines levels (UKB data field 23436)|Phosphatidylcholines levels (UKB data field 23437)|Phosphoglycerides levels (UKB data field 23434)|Omega-3 fatty acids levels (UKB data field 23444)|Omega-6 fatty acids levels (UKB data field 23445)|Degree of unsaturation (UKB data field 23443)|Total fatty acids levels (UKB data field 23442)|Monounsaturated fatty acids levels (UKB data field 23447)|Saturated fatty acids levels (UKB data field 23448)|Polyunsaturated fatty acids levels (UKB data field 23446)|Polyunsaturated fatty acids to total fatty acids percentage (UKB data field 23453)|Omega-3 fatty acids to total fatty acids percentage (UKB data field 23451)|Monounsaturated fatty acids to total fatty acids percentage (UKB data field 23454)|Saturated fatty acids to total fatty acids percentage (UKB data field 23455)|Linoleic acid to total fatty acids percentage (UKB data field 23456)|Omega-6 fatty acids to total fatty acids percentage (UKB data field 23452)|Docosahexaenoic acid levels (UKB data field 23450)|Omega-6 fatty acids to omega-3 fatty acids ratio (UKB data field 23459)|Polyunsaturated fatty acids to monounsaturated fatty acids ratio (UKB data field 23458)|Alanine levels (UKB data field 23460)|Total concentration of branched-chain amino acids (leucine + isoleucine + valine) (UKB data field 23464)|Lactate levels (UKB data field 23471)|Pyruvate levels (UKB data field 23472)|Isoleucine levels (UKB data field 23465)|Leucine levels (UKB data field 23466)|Valine levels (UKB data field 23467)|Glutamine levels (UKB data field 23461)|Total lipids in chylomicrons and extremely large VLDL (UKB data field 23482)|Albumin levels (UKB data field 23479)|Acetate levels (UKB data field 23475)|Phospholipids in chylomicrons and extremely large VLDL (UKB data field 23483)|Triglycerides in chylomicrons and extremely large VLDL (UKB data field 23487)|Cholesteryl esters in chylomicrons and extremely large VLDL (UKB data field 23485)|Concentration of very large VLDL particles (UKB data field 23488)|Total lipids in very large VLDL (UKB data field 23489)|Phospholipids in very large VLDL (UKB data field 23490)|Concentration of large VLDL particles (UKB data field 23495)|Triglycerides in very large VLDL (UKB data field 23494)|Cholesteryl esters in very large VLDL (UKB data field 23492)|Total lipids in large VLDL (UKB data field 23496)|Phospholipids in large VLDL (UKB data field 23497)|Cholesteryl esters in large VLDL (UKB data field 23499)|Total lipids in medium VLDL (UKB data field 23503)|Triglycerides in large VLDL (UKB data field 23501)|Total lipids in small HDL (UKB data field 23573)|Cholesteryl esters in small HDL (UKB data field 23576)|Triglycerides in small HDL (UKB data field 23578)|Cholesteryl esters to total lipids in large VLDL percentage (UKB data field 23591)|Cholesteryl esters to total lipids in medium VLDL percentage (UKB data field 23596)|Cholesteryl esters to total lipids in small VLDL percentage (UKB data field 23601)|Cholesteryl esters to total lipids in very small VLDL percentage (UKB data field 23606)|Triglycerides to total lipids in very small VLDL percentage (UKB data field 23608)|Triglycerides to total lipids in IDL percentage (UKB data field 23613)|Cholesteryl esters to total lipids in large LDL percentage (UKB data field 23616)|Phospholipids to total lipids in large LDL percentage (UKB data field 23614)|Triglycerides to total lipids in medium LDL percentage (UKB data field 23623)|Cholesteryl esters to total lipids in small LDL percentage (UKB data field 23626)|Triglycerides to total lipids in small LDL percentage (UKB data field 23628)|Cholesteryl esters to total lipids in large HDL percentage (UKB data field 23636)|Phospholipids to total lipids in medium HDL percentage (UKB data field 23639)|Phospholipids in small HDL (UKB data field 23574)|Triglycerides in medium HDL (UKB data field 23571)|Phospholipids to total lipids in chylomicrons and extremely large VLDL percentage (UKB data field 23579)|Cholesteryl esters to total lipids in very large VLDL percentage (UKB data field 23586)|Triglycerides to total lipids in very large VLDL percentage (UKB data field 23588)|Phospholipids to total lipids in large VLDL percentage (UKB data field 23589)|T	EFO:0004530|EFO:0007986|EFO:0007778|HP:0012594|EFO:0004980|EFO:0009884|EFO:0005110|EFO:0004530|EFO:0004612|EFO:0007761|EFO:0010119|EFO:0004285|OBA:2045063|EFO:0005058|EFO:0010222|EFO:0004526|EFO:0008390|EFO:0800253|EFO:0021138|EFO:0009768|EFO:0800214|EFO:0800245|EFO:0800403|EFO:0800184|EFO:0800434|EFO:0800392|EFO:0800612|EFO:0022084|EFO:0800412|EFO:0004529|EFO:0009775|EFO:0021141|EFO:0800218|EFO:0800231|EFO:0800238|EFO:0800241|EFO:0800255|EFO:0800343|EFO:0010980|EFO:0021283|EFO:0006781|EFO:0004995|EFO:0020947|EFO:0004611|EFO:0020944|EFO:0004612|EFO:0020943|EFO:0004612|EFO:0008317|EFO:0020945|EFO:0020943|EFO:0004611|EFO:0008283|EFO:0020945|EFO:0004612|EFO:0004530|EFO:0010223|EFO:0005208|EFO:0004838|EFO:0004518|OBA:2045068|OBA:2045143|EFO:0010405|EFO:0010406|OBA:2045162|OBA:2045165|EFO:0010409|EFO:0010410|EFO:0010411|EFO:0010412|OBA:2045163|EFO:0010415|EFO:0010417|EFO:0022086|EFO:0009766|EFO:0800389|EFO:0800269|EFO:0800217|EFO:0800227|EFO:0800235|EFO:0800358|EFO:0800236|EFO:0800244|EFO:0800248|EFO:0800298|EFO:0800364|EFO:0800355|EFO:0800353|EFO:0004584|EFO:0005091|EFO:0010226|EFO:0022146|EFO:0008317|EFO:0022156|EFO:0010351|EFO:0022300|EFO:0022180|EFO:0022168|EFO:0006807|EFO:0009769|EFO:0022154|MONDO:0021698|HP:0003077|EFO:1000839|EFO:0004326|EFO:0004535|EFO:0004307|EFO:0004725|EFO:0004532|EFO:0004531|EFO:0004518|EFO:0003884|EFO:0004309|EFO:0004211|EFO:0007745|EFO:0010458|EFO:0009765|EFO:0004465|EFO:0010374|EFO:0010377|EFO:0003767|EFO:0004518|EFO:0005208|EFO:0004348|EFO:0007985|EFO:0004274|EFO:0005415|EFO:0004308|EFO:0004833|EFO:0004842|EFO:0007987|EFO:0010700|EFO:0000195|EFO:0007878|EFO:0004587|MONDO:0005148|EFO:0009458|EFO:0005653|EFO:0010821|EFO:0006845|EFO:0004833|EFO:0009458|EFO:0007878|EFO:0006781|EFO:0010091|EFO:0007988|EFO:0004351|EFO:0004833|EFO:0005090|EFO:0003095|EFO:0005134|EFO:0008111|EFO:0004468|EFO:0004761|EFO:0009282|EFO:0004339|EFO:0005271|EFO:0004530|EFO:0004329|EFO:0010089|EFO:0004459|EFO:0010701|EFO:0004466|EFO:0009932|EFO:0009883|EFO:0007990|EFO:0004697|EFO:0009304|EFO:0004210|EFO:0009458|EFO:0007645|EFO:0010225|EFO:0020055|EFO:0010352|EFO:0010353|EFO:0010228|EFO:0020069|EFO:0020059|EFO:0010118|EFO:0600048|EFO:0004908|MONDO:0001336|EFO:0007989|EFO:0010092|EFO:0006782|EFO:0008592|EFO:0020944|EFO:0008595|EFO:0020943|EFO:0008595|EFO:0020945|EFO:0008595|EFO:0004529|EFO:0004612|EFO:0010116|EFO:0004639|EFO:0004612|EFO:0020947|EFO:0008595|EFO:0004574|EFO:0004612|EFO:0004530|EFO:0008595|EFO:0010351|EFO:0004612|EFO:0008591|EFO:0004612|EFO:0020946|EFO:0004612|EFO:0020947|EFO:0004612|EFO:0004574|EFO:0004611|EFO:0009458|MONDO:0007079|MONDO:0024647|EFO:0010433|EFO:0010434|EFO:0020264|EFO:0010402|EFO:0010404|EFO:0010408|EFO:0021483|OBA:2045164|EFO:0010414|EFO:0010416|EFO:0010418|EFO:0021484|OBA:2045166|EFO:0010422|EFO:0010423|EFO:0010424|EFO:0010425|EFO:0010441|EFO:0020263|OBA:2045070|OBA:2045072|OBA:2045074|OBA:2045081|OBA:2045082|OBA:2045083|OBA:2045062|OBA:2045136|OBA:2045139|OBA:2045096|OBA:2045169|OBA:2045170|OBA:2045171|OBA:2045066|OBA:2045185|OBA:2045193|OBA:2045154|OBA:2045158|EFO:0010358|EFO:0010378|EFO:0010357|EFO:0010362|EFO:0009793|EFO:0009770|EFO:0010224|EFO:0009924|EFO:0008317|EFO:0020946|EFO:0008591|EFO:0008317|EFO:0008317|EFO:0020943|EFO:0008317|EFO:0020944|EFO:0020947|EFO:0008317|EFO:0008317|EFO:0004639|EFO:0004574|EFO:0008317|EFO:0010351|EFO:0008317|EFO:0004732|EFO:0004639|EFO:0008317|EFO:0004529|EFO:0004530|EFO:0008317|EFO:0004530|EFO:0004639|EFO:0004529|EFO:0004732|EFO:0009792|EFO:0008594|EFO:0800608|EFO:0800398|EFO:0009048|EFO:0800452|EFO:0800453|EFO:0800527|EFO:0800504|EFO:0800507|EFO:0800454|EFO:0800411|EFO:0800252|EFO:0800242|EFO:0800221|EFO:0800971|EFO:0800869|EFO:0006958|EFO:0010117|EFO:0009774|EFO:0800801|EFO:0800101|EFO:0800103|EFO:0800104|EFO:0800105|MONDO:0009387|EFO:0000589|MONDO:0021187|EFO:0000400|EFO:0003770|EFO:0009601|EFO:0800853|EFO:0800277|EFO:0800141|EFO:0800410|EFO:0800272|EFO:0021143|EFO:0021009|EFO:0021021|EFO:0007010|HP:0003124|HP:0003124|EFO:0004799|EFO:0000400|EFO:0009924|HP:0003124|EFO:0000493|EFO:0009486|EFO:0003100|EFO:0008596|EFO:0008317|EFO:0020945|EFO:0010112|EFO:0008596|EFO:0008317|EFO:0008596|EFO:0008317|EFO:0004529|EFO:0008596|EFO:0004574|EFO:0008317|EFO:0008591|EFO:0008596|EFO:0008317|EFO:0010733|EFO:0008596|EFO:0008317|EFO:0020946|EFO:0008596|EFO:0004530|EFO:0008317|EFO:0010351|EFO:0008596|EFO:0008317|EFO:0008596|EFO:0008317|EFO:0004639|HP:0001082|EFO:0004536|EFO:0006958|EFO:0006794|EFO:0022325|EFO:0022301|EFO:0022322|EFO:0022297|EFO:0004614|EFO:0004615|EFO:0010114|EFO:0008317|EFO:0008589|EFO:0008596|EFO:0008317|EFO:0020944|EFO:0022155|EFO:0000384|EFO:0022313|EFO:0022144|EFO:0022304|EFO:0004611|EFO:0020945|EFO:0004741|EFO:0022162|EFO:0022158|EFO:0022171|EFO:0022153|EFO:0022182|EFO:0022296|EFO:0022311|EFO:0022323|EFO:0010223|EFO:0022312|EFO:0022148|EFO:0022291|EFO:0022145|EFO:0022298|EFO:0009284|EFO:0022319|EFO:0022170|EFO:0008589|EFO:0004612|EFO:0022183|EFO:0004611|EFO:0004529|EFO:0022174|EFO:0022175|EFO:0022321|EFO:0022295|EFO:0010115|EFO:0022161|EFO:0006340|EFO:0022189|EFO:0022163|EFO:0022177|EFO:0022178|EFO:0022310|EFO:0010351|EFO:0004611|EFO:0004611|EFO:0020946|EFO:0005110|EFO:0006807|EFO:0004530|EFO:0004611|EFO:0004611|EFO:0004639|EFO:0008593|EFO:0004611|EFO:0020944|EFO:0020946|EFO:0008595|EFO:0022149|EFO:0007806|EFO:0004612|EFO:0020875|EFO:0004338|EFO:0005680|EFO:0006335|EFO:0004340|EFO:0010934|EFO:0007005|OBA:2045138|EFO:0022333|EFO:0022254|EFO:0022336|MONDO:0002494|EFO:0010821|EFO:0010783|EFO:0022196|EFO:0021022|EFO:0021404|EFO:0005106|EFO:0800455|EFO:0800456|EFO:0800402|EFO:0800354|EFO:0800296|EFO:0007800|EFO:0011012|EFO:0004631|EFO:0022597|EFO:0008036|EFO:0004639|EFO:0022324|EFO:0022315|EFO:0022320|EFO:0022317|EFO:0022293|EFO:0022309|EFO:0022314|EFO:0022327|EFO:0022261|EFO:0022187|EFO:0022303|EFO:0022305|EFO:0010732|EFO:0022302|EFO:0022306|EFO:0022292|EFO:0022316|EFO:0022299|EFO:0022169|EFO:0022250|EFO:0022253|EFO:0022256|EFO:0022259|EFO:0022341|EFO:0022329|EFO:0022249|EFO:0020946|EFO:0022334|EFO:0022255|EFO:0022337|EFO:0022248|EFO:0022258|EFO:0022340|EFO:0022335|EFO:0022338|EFO:0022247|EFO:0022331|EFO:0022252|EFO:0022339|EFO:0022330|EFO:0800464|EFO:0022251|EFO:0022326|EFO:0007010|EFO:0004274|HP:0030955|HP:0001392|EFO:0004253|EFO:0001421|EFO:0004808|EFO:0005036|EFO:0003923|OBA:2040625|OBA:2040626|EFO:0006809|EFO:0004340|EFO:0004466|EFO:0004340|EFO:0004465|EFO:0004305|EFO:0007975|EFO:0010810|EFO:0009795|EFO:0008317|EFO:0010815|EFO:0004570|EFO:0022190|EFO:0005677|EFO:0022294|EFO:0022308|EFO:0004530|EFO:0000195|EFO:0004530|EFO:0004325|EFO:0007973|EFO:0004593|EFO:0007900|EFO:0022307|EFO:0800321|EFO:0008591|EFO:0004611								Fst	MGI:95586	nervous system phenotype|muscle phenotype|limbs/digits/tail phenotype|adipose tissue phenotype|homeostasis/metabolism phenotype|growth/size/body region phenotype|endocrine/exocrine gland phenotype|digestive/alimentary phenotype|craniofacial phenotype|cellular phenotype|cardiovascular system phenotype|respiratory system phenotype|reproductive system phenotype|skeleton phenotype|vision/eye phenotype|taste/olfaction phenotype|mortality/aging|integument phenotype			Tissue enhanced - liver 67	Cell type enhanced - Fibroblasts 62.4|Basal_respiratory_cells 62.8|Skeletal_myocytes 210.8|Salivary_duct_cells 43.5|Granulosa_cells 60.1|Hepatocytes 48.6				match	match	match
trans	prot.2215	P19883;P19883-2	Follistatin (FS) (Activin-binding protein)	ENSG00000134363	FST	Metabolic disorders	IV Endocrine, nutritional and metabolic diseases (E4_)	2	24508073	30508073	3.37643e-27	1.16722e-21	7.44988e-09	0.00257539	0.997425	chr2_27508073_T_C	27508073	T	C	0.732722	-0.279453	0.0397089	11.7085	-0.0428	0.00407	6.89e-26	25.2	0.193	1	309	replicated variant - protein association	GCKR	3.5	Triglycerides|High light scatter reticulocyte count|Urinary albumin-to-creatinine ratio|Microalbuminuria|Triglyceride levels|Triglyceride levels in current drinkers|Reticulocyte fraction of red cells|Reticulocyte count|Appendicular lean mass|Urinary sodium to potassium ratio|Fasting total fatty acids|Postprandial monounsaturated fatty acids (16:1, 18:1)|Postprandial saturated fatty acids|Fasting triglycerides levels in medium HDL|Postprandial docosahexaenoic acid (22:6)|Fasting docosahexaenoic acid (22:6)|Fasting omega-3 fatty acids|Fasting monounsaturated fatty acids (16:1, 18:1)|Postprandial total fatty acids|Urinary albumin excretion (no hypertensive medication)|Urinary albumin excretion|Phosphatidylcholine (14:0_18:2) levels|Tyrosine levels|Trihexosylcermide (d18:1/24:1) levels|Mean corpuscular volume|PT international normalized ratio (INR, mean, inv-norm transformed)|Glycerophosphoethanolamine levels|Gamma-glutamylglutamine levels|Glutamine levels|1-palmitoyl-GPC (16:0) levels|1-palmitoyl-GPE (16:0) levels|1-stearoyl-2-arachidonoyl-GPE (18:0/20:4) levels|1-stearoyl-2-arachidonoyl-GPI (18:0/20:4) levels|1-stearoyl-2-dihomo-linolenoyl-GPC (18:0/20:3n3 or 6) levels|1-stearoyl-2-docosahexaenoyl-gpc (18:0/22:6) levels|1-palmitoyl-2-oleoyl-gpc (16:0/18:1) levels|1-palmitoyl-2-palmitoleoyl-gpc (16:0/16:1) levels|1-palmitoyl-2-arachidonoyl-GPI (16:0/20:4) levels|1-palmitoyl-2-linoleoyl-glycerol (16:0/18:2) levels|Threonine levels|Gamma-glutamylmethionine levels|1-oleoyl-GPC (18:1) levels|1-palmitoleoyl-GPC (16:1) levels|2-oleoyl-GPC (18:1) levels|2-palmitoyl-GPC (16:0) levels|2-palmitoyl-GPE (16:0) levels|2-stearoyl-GPE (18:0) levels|3-aminoisobutyrate levels|X-12063 levels|Coffee intake (standard GWA)|Whole body fat free mass (UKB data field 23101)|Triglycerides to total lipids ratio in medium LDL|Cholesteryl esters to total lipids ratio in small HDL|Total cholesterol to total lipids ratio in small HDL|Free cholesterol to total lipids ratio in very small VLDL|Total cholesterol to total lipids ratio in small LDL|Serum amyloid P-component concentration|Free cholesterol to total lipids ratio in small HDL|Ratio of diacylglycerol to triglycerides|Total cholesterol to total lipids ratio in medium LDL|Triglycerides to total lipids ratio in large LDL|Total cholesterol to total lipids ratio in large LDL|Estimated glomerular filtration rate|Calcium (minimum, inv-norm transformed)|estimated glomerular filtration rate (eGFR, maximum, inv-norm transformed)|estimated glomerular filtration rate (eGFR, minimum, inv-norm transformed)|creatinine (maximum, inv-norm transformed)|estimated glomerular filtration rate (eGFR, mean, inv-norm transformed)|Phosphatidylcholine (16:0_16:1) levels|Phosphatidylethanolamine (18:2_0:0) levels|Triacylglycerol (48:2) levels|Triacylglycerol (48:3) levels|Triacylglycerol (49:2) levels|Triacylglycerol (53:3) levels|Triacylglycerol (50:2) levels|Triacylglycerol (50:3) levels|Triacylglycerol (50:4) levels|Triacylglycerol (50:5) levels|Triacylglycerol (51:3) levels|Triacylglycerol (52:3) levels|Triacylglycerol (52:5) levels|Metabolite levels (1-palmitoleoylglycerophosphocholine (16:1); 1-palmitoleoyl-GPC (16:1); C16:1 LPC; C16_1_LPC)|2-hydroxybutyrate/2-hydroxyisobutyrate levels|Asparagine levels|1-stearoyl-2-oleoyl-gpc (18:0/18:1) levels|1-stearoyl-2-oleoyl-GPE (18:0/18:1) levels|1-stearoyl-gpc (18:0) levels|1-stearoyl-GPE (18:0) levels|1-dihomo-linolenoyl-GPC (20:3n3 or 6) levels|1-dihomo-linolenoyl-GPE (20:3n3 or 6) levels|1-dihomo-linoleoyl-GPC (20:2) levels|1-docosahexaenoyl-GPC (22:6) levels|1-arachidonoyl-GPE (20:4n6) levels|1-docosapentaenoyl-GPC (22:5n3) levels|1-docosapentaenoyl-GPC (22:5n6) levels|1-eicosapentaenoyl-GPC (20:5) levels|1-eicosapentaenoyl-GPE (20:5) levels|mean platelet volume (MPV, mean, inv-norm transformed)|monocyte (fraction, maximum, inv-norm transformed)|mean platelet volume (MPV, maximum, inv-norm transformed)|mean platelet volume (MPV, minimum, inv-norm transformed)|Phosphatidylcholine acyl-alkyl C38:1 levels|Trihexosylcermide (d18:1/24:0) levels|Phospholipids in small VLDL (UKB data field 23511)|Concentration of very small VLDL particles (UKB data field 23516)|Total lipids in very small VLDL (UKB data field 23517)|Cholesteryl esters in small VLDL (UKB data field 23513)|Phospholipids in very small VLDL (UKB data field 23518)|Total lipids in medium LDL (UKB data field 23538)|Cholesteryl esters in medium LDL (UKB data field 23541)|Total lipids in small LDL (UKB data field 23545)|Cholesteryl esters in small LDL (UKB data field 23548)|Cholesteryl esters in VLDL (UKB data field 23416)|Linoleic acid levels (UKB data field 23449)|Histidine levels (UKB data field 23463)|Concentration of medium VLDL particles (UKB data field 23502)|Phospholipids in medium VLDL (UKB data field 23504)|VLDL cholesterol levels (UKB data field 23403)|Alcohol-related disorders (PheCode 317)|Mixed hyperlipidemia (PheCode 272.13)|Linoleic acid levels|Urinary calculus (PheCode 594)|heart rate (HR, mean, inv-normal transformed)|triglyceride (mean, inv-norm transformed)|triglyceride (minimum, inv-norm transformed)|triglyceride (maximum, inv-norm transformed)|Cardiovascular disease risk factors|Hematological and biochemical traits|Metabolic traits|Two-hour glucose challenge|Metabolite levels|Non-albumin protein levels|Liver enzyme levels (gamma-glutamyl transferase)|Urate levels|Chronic kidney disease|Hypertriglyceridemia|Platelet count|Glycemic traits (pregnancy)|Inflammatory bowel disease|Glomerular filtration rate (creatinine)|Glomerular filtration rate in non diabetics (creatinine)|Hematocrit|Plateletcrit|Gout|Renal overload gout|Serum alpha1-antitrypsin levels|Plasma lactate levels|White blood cell count|Sum neutrophil eosinophil counts|Granulocyte count|High light scatter reticulocyte percentage of red cells|Total triglycerides levels|Metabolic syndrome|Alcohol consumption (drinks per week)|Fat-free mass|Lymphocyte count|Serum albumin levels|Lipid metabolism phenotypes|Mean platelet volume|Type 2 diabetes|Problematic alcohol use|Alcohol consumption (drinks per week) (MTAG)|Serum metabolite levels|Liver fat content (MRI proton density fat fraction measure)|Neutrophil count|Problematic alcohol use (MTAG)|Caffeine consumption from coffee or tea|Myeloid white cell count|Resting heart rate|Sum basophil neutrophil counts|Glomerular filtration rate|Nonalcoholic fatty liver disease|Alcohol consumption|Alcohol consumption in current drinkers|Branched-chain amino acid levels (Isoleucine)|Non-oily fish consumption|Gout (combined type)|Gamma glutamyl transferase levels|Blood sugar levels|Serum uric acid levels|Urinary sodium excretion|Estimated glomerular filtration rate in non-diabetics|Serum metabolite levels (CMS)|Height|Triglyceride levels x long total sleep time interaction (2df test)|Triglyceride levels x short total sleep time interaction (2df test)|Alcohol consumption (drinkers vs non-drinkers)|Coffee consumption|Alcohol consumption (heavy vs. light/non-drinkers)|Bitter beverage consumption|Iron status biomarkers (ferritin levels)|Mean reticulocyte volume|Fasting blood glucose|Mean spheric corpuscular volume|Fasting blood insulin adjusted for BMI|Fasting blood glucose adjusted for BMI|Medication use (HMG CoA reductase inhibitors)|Urinary sodium to creatinine ratio|Neutrophil percentage of white cells|Estradiol levels|Percent glycated albumin|Gallstone disease|Alcohol use disorder (consumption score)|Calcium levels|Gout vs asymptomatic hyperuricemia|Phosphatidylcholine-O_30:1_[M+H]1+/Phosphatidylcholine-P_30:0_[M+H]1+/Phosphatidylethanolamine-O_33:1_[M+H]1+ levels|Phosphatidylcholine-O_31:0_[M+H]1+/Phosphatidylethanolamine-O_34:0_[M+H]1+ levels|Phosphatidylcholine-O_32:1_[M+H]1+/Phosphatidylcholine-P_32:0_[M+H]1+/Phosphatidylethanolamine-O_35:1_[M+H]1+ levels|Daily alcohol intake|Phosphatidylcholine-2O_32:0_[M+H]1+ levels|Daily alcohol intake in rs671 GG genotype|Alcohol drinking status in rs671 GG genotype|Alcohol drinking status (ever drinker vs never drinker)|Daily alcohol intake in rs671 GA genotype|Phosphatidylcholine-O_36:2_[M+H]1+/Phosphatidylcholine-P_36:1_[M+H]1+/Phosphatidylethanolamine-P_39:1_[M+H]1+ levels|Phosphatidylcholine-O_36:3_[M+H]1+/Phosphatidylcholine-P_36:2_[M+H]1+ levels|Phosphatidylcholine-O_34:1_[M+H]1+/Phosphatidylcholine-P_34:0_[M+H]1+/Phosphatidylethanolamine-O_37:1_[M+H]1+ levels|Phosphatidylcholine-O_34:3_[M+H]1+/Phosphatidylcholine-P_34:2_[M+H]1+/Phosphatidylethanolamine-P_37:2_[M+H]1+ levels|Phosphatidylcholine-O_34:2_[M+H]1+/Phosphatidylcholine-P_34:1_[M+H]1+/Phosphatidylethanolamine-O_37:2_[M+H]1+ levels|Lysophosphatidylethanolamine_16:0_[M-H]1- levels|Diacylglycerol_32:2_[M+H-H2O]1+ levels|Diacylglycerol_34:1_[M+H-H2O]1+ levels|Diacylglycerol_34:2_[M+H-H2O]1+ levels|Serum urate levels|Phosphatidylethanolamine_34:1_[M-H]1- levels|Diacylglycerol_44:7_[M+H-H2O]1+ levels|Diacylglycerol_34:3_[M+H-H2O]1+ levels|Sphingomyelin_34:1_[M+H]1+ levels|Sphingomyelin_35:1_[M+H]1+ levels|Sphingomyelin_34:2_[M+H]1+ levels|Sphingomyelin(33:1)_[M-CH3]1- levels|Triacylglycerol_52:6_[M+NH4]1+ levels|Triacylglycerol_50:2_[M+NH4]1+ levels|Triacylglycerol_50:3_[M+NH4]1+ levels|Triacylglycerol_50:4_[M+NH4]1+ levels|Triacylglycerol_50:5_[M+NH4]1+ levels|Sphingomyelin_33:1_[M+H]1+ levels|Sphingomyelin_34:0_[M+H]1+ levels|Sphingomyelin(37:1)_[M+H]1+ levels|Fasting glucose|Liver volume|Low testosterone levels|Two-hour glucose|Familial combined hyperlipidemia defined by Dutch criteria|Familial combined hyperlipidemia defined by Mexico criteria|Familial combined hyperlipidemia defined by Consensus criteria|Familial combined hyperlipidemia defined by Goldstein criteria|Familial combined hyperlipidemia defined by Brunzell criteria|Dyslipidemia|Monocyte percentage of white cells|Alcohol use disorder (total score)|Bitter alcoholic beverage consumption|Coffee consumption (cups per day)|Average diameter for HDL particles|Triglyceride levels in HDL|Cholesteryl esters to total lipids ratio in IDL|Cholesterol to total lipids ratio in IDL|Free cholesterol to total lipids ratio in IDL|Total lipid levels in HDL|Total cholines levels|Phospholipid levels in HDL|Triglycerides to total lipids ratio in IDL|Cholesterol levels in large HDL|Triglyceride levels in IDL|Cholesterol to total lipids ratio in large HDL|Cholesteryl ester levels in large HDL|Cholesteryl esters to total lipids ratio in large HDL|Free cholesterol to total lipids ratio in large HDL|Free cholesterol levels in large HDL|Total lipid levels in large HDL|Phospholipids to total lipids ratio in large HDL|Triglyceride levels in large HDL|Triglycerides to total lipids ratio in large HDL|Cholesterol levels in large LDL|Cholesterol to total lipids ratio in large LDL|Total testosterone levels|Type 2 diabetes (adjusted for BMI)|Alcohol use disorder|Urolithiasis|Triacylglycerol (56:6) levels|Triacylglycerol (56:7) levels|Coagulation factor IXab levels|Triacylglycerol (46:2) levels|Triacylglycerol (48:1) levels|Triacylglycerol (50:1) levels|Triacylglycerol (51:2) levels|Triacylglycerol (51:4) levels|Triacylglycerol (52:2) levels|Triacylglycerol (52:4) levels|Triacylglycerol (52:6) levels|Triacylglycerol (53:2) levels|Triacylglycerol (53:4) levels|Triacylglycerol (54:4) levels|Triacylglycerol (54:5) levels|Triacylglycerol (54:6) levels|Triacylglycerol (54:7) levels|Triacylglycerol (58:7) levels|Coagulation factor IX levels|Phosphatidylcholine (16:0_18:1) levels|Phosphatidylcholine (16:0_18:3) levels|Phosphatidylcholine (16:0_20:2) levels|Phosphatidylcholine (16:1_18:0) levels|Phosphatidylcholine (16:1_18:1) levels|Phosphatidylcholine (16:1_18:2) levels|Phosphatidylcholine (14:0_18:1) levels|Phosphatidylethanolamine (16:0_18:2) levels|Phosphatidylethanolamine (18:0_18:2) levels|Phosphatidylcholine (18:0_22:5) levels|Diacylglycerol (16:1_18:1) levels|Diacylglycerol (18:1_18:1) levels|Diacylglycerol (18:1_18:2) levels|Phosphatidylcholine (16:0_0:0) levels|Ceramide (d40:1) levels|Sterol ester (27:1/18:3) levels|Phosphatidylinositol (16:0_20:4) levels|Phosphatidylinositol (18:0_20:4) levels|lysoPhosphatidylcholine acyl C16:1 levels|Phosphatidylcholine diacyl C34:4 levels|lysoPhosphatidylcholine acyl C16:0 levels|lysoPhosphatidylcholine acyl C20:3 levels|Triacylglyceride levels|Isoleucine levels|Leucine levels|lysoPhosphatidylcholine acyl C14:0 levels|lysoPhosphatidylcholine acyl C18:0 levels|Phosphatidylcholine diacyl C32:1 levels|Phosphatidylcholine diacyl C32:2 levels|Phosphatidylcholine diacyl C34:1 levels|Estimated glomerular filtration rate (creatinine)|Serum creatinine levels|Estimated glomerular filtration rate (cystatin c)|Medication use (drugs used in diabetes)|Triglycerides to total lipids ratio in small LDL|Phospholipids to total lipids ratio in small VLDL|Concentration of VLDL particles|Free cholesterol levels in very large VLDL|Cholesterol to total lipids ratio in very small VLDL|Phospholipids to total lipids ratio in very small VLDL|Cholesteryl esters to total lipids ratio in small VLDL|Saturated fatty acid levels|Free cholesterol levels in VLDL|Total lipid levels in very large HDL|Triglycerides to total lipids ratio in very large VLDL|Phospholipid levels in very small VLDL|Cholesterol levels in small VLDL|Cholesteryl ester levels in small VLDL|Triglycerides to total lipids ratio in small VLDL|Total phospholipid levels in lipoprotein particles|Total lipid levels in VLDL|Cholesterol levels in very large HDL|Phospholipid levels in very large HDL|Cholesteryl esters to total lipids ratio in very large VLDL|Triglyceride levels in very large VLDL|Total lipid levels in very small VLDL|Total lipid levels in small VLDL|Concentration of small VLDL particles|Total concentration of branched-chain amino acids (leucine + isoleucine + valine)|Total fatty acid levels|Triglyceride levels in very large HDL|Free cholesterol to total lipids ratio in very large VLDL|Concentration of very small VLDL particles|Free cholesterol to total lipids ratio in small VLDL|Ratio of triglycerides to phosphoglycerides|Sphingomyelin levels|Cholesteryl ester levels in very large HDL|Cholesterol to total lipids ratio in very large VLDL|Total lipid levels in very large VLDL|Cholesterol to total lipids ratio in small VLDL|Triglyceride levels in small VLDL|Total lipid levels in lipoprotein particles|Triglyceride levels in VLDL|Free cholesterol levels in very large HDL|Cholesterol levels in very large VLDL|Phospholipid levels in very large VLDL|Phospholipid levels in small VLDL|Phospholipid levels in VLDL|Phospholipids to total lipids ratio in very large HDL|Cholesteryl esters to total lipids ratio in very small VLDL|Ratio of saturated fatty acids to total fatty acids|Valine levels|Degree of unsaturation|Triglycerides to total lipids ratio in very large HDL|Concentration of very large VLDL particles|Free cholesterol levels in small VLDL|Cholesteryl ester levels in VLDL|VLDL cholesterol levels|Average diameter for VLDL particles|Cholesteryl ester levels in very large VLDL|Alcohol consumption (drinks per month) (UKB data field 1578, 4424)|1-palmitoyl-2-oleoyl-GPE (16:0/18:1) levels|1-palmitoleoylglycerol (16:1) levels|Intrahepatic cholestasis of pregnancy|1-myristoyl-2-linoleoyl-GPC (14:0/18:2) levels|1-myristoyl-2-arachidonoyl-GPC (14:0/20:4) levels|Myristoyl-linoleoyl-glycerol (14:0/18:2) [1] levels|Palmitoleoyl-linoleoyl-glycerol (16:1/18:2) [1] levels|Oleoyl-arachidonoyl-glycerol (18:1/20:4) [1] levels|1-myristoyl-2-docosahexaenoyl-GPC (14:0/22:6) levels|1-stearoyl-2-docosahexaenoyl-GPE (18:0/22:6) levels|1-myristoylglycerol (14:0) levels|2-myristoyl-GPC (14:0) levels|1-myristoyl-GPC (14:0) levels|Mannonate levels|Monounsaturated fatty acid levels|X-24295 levels|Lactate levels|Mannose levels|Pyruvate levels|Serine levels|Alanine levels|X-19438 levels|1-carboxyethylphenylalanine levels|1-carboxyethylvaline levels|1-carboxyethylleucine levels|1-carboxyethylisoleucine levels|Albumin levels|PT international normalized ratio (INR, minimum, inv-norm transformed)|Hyperglyceridemia (PheCode 272.12)|Disorders of lipid metabolism (PheCode 272)|Gout and other crystal arthrop (PheCode 274)|Hyperlipidemia (PheCode 272.1)|Gouty arthropathy (PheCode 274.11)|Gout (PheCode 274.1)|hematocrit (mean, inv-norm transformed)|hematocrit (minimum, inv-norm transformed)|Diabetes mellitus (PheCode 250)|Type 2 diabetes (PheCode 250.2)|Diabetic retinopathy (PheCode 250.7)|Testicular dysfunction (PheCode 257)|Testicular hypofunction (PheCode 257.1)|X-13529 levels|X-23639 levels|Taurocholenate sulfate levels|Kynurenate levels|Maximum habitual alcohol consumption (MTAG)|1-palmitoyl-3-linoleoyl-glycerol (16:0/18:2) levels|1-palmitoyl-2-docosahexaenoyl-GPE (16:0/22:6) levels|1-palmitoyl-2-linoleoyl-GPE (16:0/18:2) levels|Gamma-glutamylthreonine levels|3-methoxytyrosine levels|3-methyl-2-oxovalerate levels|Uric acid levels (1KG-JEWEL7K)|Takes medication for high cholesterol?|Calcium (mean, inv-norm transformed)|High cholesterol|Cholelithiasis (UKB data field 20002_1162)|Takes medication for Diabetes/sugar?|Diabetes / \"Sugar\"|creatinine (mean, inv-norm transformed)|Biological Father: High cholesterol|creatinine (minimum, inv-norm transformed)|Type 2 diabetes with ophthalmic manifestations (PheCode 250.23)|Glucose (fasting status unknown, maximum, inv-norm transformed)|Glucose (fasting status unknown, mean, inv-norm transformed)|hematocrit (maximum, inv-norm transformed)|Hereditary and idiopathic peripheral neuropathy (PheCode 356)|Free cholesterol to total lipids ratio in chylomicrons and extremely large VLDL|Acetate levels|Concentration of chylomicrons and extremely large VLDL particles|Docosahexaenoic acid levels|Total lipid levels in chylomicrons and extremely large VLDL|Gamma glutamyl transpeptidase|Glucose levels|Cholesterol levels in chylomicrons and extremely large VLDL|Free cholesterol levels in chylomicrons and extremely large VLDL|Polyunsaturated fatty acid levels|Triglyceride levels in very small VLDL|Triglycerides to total lipids ratio in very small VLDL|Phospholipids to total lipids ratio in chylomicrons and extremely large VLDL|Triglyceride levels in chylomicrons and extremely large VLDL|Cholesteryl ester levels in chylomicrons and extremely large VLDL|Cholesterol levels in medium HDL|Phospholipid levels in chylomicrons and extremely large VLDL|Cholecystitis|Cholelithiasis|Serum total protein levels|Cerebrospinal fluid mannose levels|Total cholesterol to total lipids ratio in very small VLDL|Triglycerides in very large VLDL|Phospholipids in very large VLDL|Triglycerides in medium LDL|Monounsaturated fatty acids (16:1, 18:1) levels|Total cholesterol levels in small HDL|Phospholipids in small LDL|Total lipids in small LDL|Ratio of apolipoprotein B to apolipoprotein A1 levels|Citrate levels|Creatinine levels|Total cholesterol to total lipids ratio in very large VLDL|Cholesterol esters in very large VLDL|Total cholesterol in very large VLDL|Cholesteryl esters to total lipids ratio in chylomicrons and extremely large VLDL|Triglycerides to total lipids ratio in medium VLDL|Phospholipids to total lipids ratio in medium VLDL|Triglycerides in medium VLDL|Phospholipids in medium VLDL|Crohn's disease|Total lipids in very large VLDL|Total cholesterol levels in chylomicrons and extremely large VLDL|Triglycerides in very small VLDL|Serum total triglyceride levels|Saturated fatty acids|Free cholesterol to total lipids ratio in small LDL|Blood urea nitrogen levels|Total cholesterol to total lipids ratio in medium VLDL|Total cholesterol in medium VLDL|Ratio of monounsaturated fatty acids to total fatty acids|Phosphatidylcholine and other choline levels|Ratio of polyunsaturated fatty acids to total fatty acids|Polyunsaturated fatty acids|Triglycerides in small HDL|Total cholesterol in small VLDL|Total lipids in very small VLDL|Phospholipids in very small VLDL|Cholesteryl esters to total lipids ratio in medium VLDL|Free cholesterol to total lipids ratio in medium VLDL|Concentration of medium VLDL particles|Total lipids in medium VLDL|Cholesterol esters in medium VLDL|Phospholipids in small HDL|Total lipids in small HDL|Triglycerides in small LDL|Diacylglycerol levels|Fasting insulin|Cholesterol esters in small VLDL|Total cholesterol to total lipids ratio in small VLDL|Total cholesterol levels in VLDL|Mean diameter of VLDL particles|Total lipids in very large HDL|Total lipids in small VLDL|Total cholesterol to total lipids ratio in very large HDL|Total phosphoglycerides levels|Total fatty acids|Estimated degree of unsaturation|Triglycerides in small VLDL|Phospholipids in small VLDL|Free cholesterol to total lipids ratio in very large HDL|Cholesteryl esters to total lipids ratio in very large HDL|Phospholipids in very large HDL|Serum chloride levels|Total protein levels|Triglycerides in large LDL|Total cholesterol to total lipids ratio in large VLDL|Cholesteryl esters to total lipids ratio in large VLDL|Cholesterol esters in large VLDL|Cholesterol esters in medium HDL|Cholesteryl esters to total lipids ratio in medium HDL|Phospholipids in medium LDL|Total lipid levels in medium LDL|Free cholesterol to total lipids ratio in large LDL|Phospholipids in large LDL|Free cholesterol to total lipids ratio in large VLDL|Total lipids in large VLDL|Concentration of large VLDL particles|Phospholipids in large VLDL|Triglycerides in medium HDL|Phospholipids in medium HDL|Glycerol levels|Total lipids in IDL|Mean arterial pressure (BMI adjusted)|Total lipids in large HDL|Total lipids in large LDL|Total Cholesterol in large VLDL|Total cholesterol levels in medium HDL|Triglycerides in large VLDL|Total lipids in medium HDL|Free cholesterol to total lipids ratio in medium LDL|Cholesteryl ester levels in large LDL|Phospholipids to total lipids ratio in large LDL|Total lipid levels in large VLDL|Phospholipids to total lipids ratio in large VLDL|Ratio of linoleic acid to total fatty acids|Triglyceride levels in LDL|Cholesterol to total lipids ratio in large VLDL|Free cholesterol levels in large VLDL|Phospholipid levels in large VLDL|Triglyceride levels in large LDL|Cholesterol levels in large VLDL|Cholesteryl ester levels in LDL|Phospholipid levels in LDL|Average diameter for LDL particles|Cholesteryl esters to total lipids ratio in large LDL|Total lipid levels in large LDL|Cholesteryl ester levels in large VLDL|Triglyceride levels in large VLDL|Total lipid levels in LDL|Total cholesterol in HDL3|Mean diameter of HDL particles|Phospholipids to total lipids ratio in IDL|Triglycerides in IDL|Omega-3 fatty acids levels|Total cholesterol to total lipids ratio in large HDL|Total cholesterol in large HDL|Estimated description of fatty acid chain length not actual carbon number|Docosahexaenoic acid (22:6) levels|Weight|Ratio of omega-6 fatty acids to total fatty acids|Omega-6 fatty acids levels|Systolic blood pressure (BMI adjusted)|Total cholesterol to total lipids ratio in IDL|Total cholesterol levels in LDL|Mean diameter of LDL particles|Ratio of 18:2 linoleic acid to total fatty acids|Linoleic acid (18:2) levels|platelet count (maximum, inv-norm transformed)|platelet count (minimum, inv-norm transformed)|platelet count (mean, inv-norm transformed)|Calcium (maximum, inv-norm transformed)|Blood urea nitrogen (BUN, mean, inv-norm transformed)|Body mass index (BMI, maximum, inv-normal transformed)|Blood urea nitrogen (BUN, minimum, inv-norm transformed)|Albumin (maximum, inv-norm transformed)|Albumin (mean, inv-norm transformed)|Albumin (minimum, inv-norm transformed)|Aspartate aminotransferase (AST, maximum, inv-norm transformed)|Aspartate aminotransferase (AST, mean, inv-norm transformed)|Aspartate aminotransferase (AST, minimum, inv-norm transformed)|Metabolic signature|Free androgen index|Phosphatidylethanolamine (18:0_0:0) levels|Triglycerides to total lipids in medium HDL percentage (UKB data field 23643)|Cholesteryl esters to total lipids in small HDL percentage (UKB data field 23646)|Triglycerides to total lipids in small HDL percentage (UKB data field 23648)|Addiction risk factors|Drinks per week|Alcohol use disorder (MTAG)|Triglyceride levels (MTAG)|Metabolite levels (1-palmitoylglycerophosphocholine (16:0); 1-palmitoyl-GPC (16:0); C16:0 LPC; C16_0_LPC)|Metabolite levels (threonine)|Metabolite levels (mannose)|Metabolite levels (pyruvate; cmh_pyruvate; Pyruvate)|Metabolite levels (gamma-glutamylthreonine)|Metabolite levels (alanine)|Metabolite levels (1-palmitoyl-2-oleoyl-GPC (16:0/18:1); C34:1 PC; C34_1_PC)|Liver proton density fat fraction|Fibroblast growth factor 21 levels|Body surface area|4-methyl-2-oxopentanoate levels|Circulating fibroblast growth factor 21 levels|Glucose-to-mannose ratio|Body composition (MOSTest)|1-stearoyl-2-docosapentaenoyl-GPC (18:0/22:5n3) levels|1-stearoyl-2-docosapentaenoyl-GPC (18:0/22:5n6) levels|1-stearoyl-2-linoleoyl-GPE (18:0/18:2) levels|1-linolenoyl-GPC (18:3) levels|1-docosahexaenoyl-GPE (22:6) levels|1-oleoyl-2-linoleoyl-glycerol (18:1/18:2) levels|1-oleoyl-3-linoleoyl-glycerol (18:1/18:2) levels|Body fat percentage (adjusted for testosterone and SHBG)|Bicarbonate (minimum, inv-norm transformed)|Bicarbonate (mean, inv-norm transformed)|Serum 25-Hydroxyvitamin D levels|Estimated glomerular filtration rate (creatinine, cystatin c)|Bicarbonate (maximum, inv-norm transformed)|Serum 25-Hydroxyvitamin D levels (conditioned on BMI)|monocyte (fraction, minimum, inv-norm transformed)|monocyte (fraction, mean, inv-norm transformed)|Biological age (PhenoAge)|Plasma mannonate* levels in chronic kidney disease|Plasma mannose levels in chronic kidney disease|Phosphatidylcholine diacyl C36:6 levels|Phosphatidylcholine diacyl C38:5 levels|Phosphatidylcholine diacyl C40:5 levels|Phosphatidylcholine diacyl C40:6 levels|Phosphatidylcholine diacyl C34:3 levels|Fasting glucose adjusted for BMI|Phospholipids to total lipids ratio in medium HDL|Cholesteryl esters to total lipids ratio in medium LDL|Cholesteryl ester levels in medium LDL|Triglyceride levels in medium LDL|Cholesteryl ester levels in medium HDL|Total lipid levels in medium HDL|Triglyceride levels in medium HDL|Cholesterol levels in medium LDL|Cholesterol to total lipids ratio in medium LDL|Phospholipids to total lipids ratio in medium LDL|Phospholipid levels in medium LDL|Total lipid levels in medium VLDL|Cholesterol to total lipids ratio in medium HDL|Free cholesterol levels in medium HDL|Phospholipid levels in medium HDL|Triglycerides to total lipids ratio in medium HDL|Cholesterol to total lipids ratio in medium VLDL|Free cholesterol levels in medium VLDL|Phospholipid levels in medium VLDL|Triglyceride levels in medium VLDL|Omega-3 fatty acid levels|Ratio of omega-3 fatty acids to total fatty acids|Ratio of omega-6 fatty acids to omega-3 fatty acids|Phosphatidylcholine levels|Ratio of polyunsaturated fatty acids to monounsaturated fatty acids|Cholesterol levels in small HDL|Cholesteryl ester levels in small HDL|Free cholesterol levels in small HDL|Total lipid levels in small HDL|Testosterone levels|Omega-6 fatty acid levels|Phosphoglycerides levels|Cholesterol to total lipids ratio in small HDL|Phospholipid levels in small HDL|Total lipids in small VLDL (UKB data field 23510)|Concentration of small VLDL particles (UKB data field 23509)|Triglycerides in medium VLDL (UKB data field 23508)|Triglycerides in small VLDL (UKB data field 23515)|Triglycerides in very small VLDL (UKB data field 23522)|Triglycerides in IDL (UKB data field 23529)|Triglycerides in large LDL (UKB data field 23536)|Triglycerides in medium LDL (UKB data field 23543)|Triglycerides in small LDL (UKB data field 23550)|Total lipids in very large HDL (UKB data field 23552)|Cholesteryl esters in very large HDL (UKB data field 23555)|Phospholipids in very large HDL (UKB data field 23553)|Triglycerides in very large HDL (UKB data field 23557)|Cholesteryl esters in large HDL (UKB data field 23562)|Phospholipids in medium HDL (UKB data field 23567)|Total lipids in medium HDL (UKB data field 23566)|Body mass index (MTAG)|Total phospholipids in lipoprotein particles (UKB data field 23411)|Triglycerides in LDL (UKB data field 23409)|Triglycerides in HDL (UKB data field 23410)|Phospholipids in VLDL (UKB data field 23412)|Phospholipids in HDL (UKB data field 23414)|Total lipids in lipoprotein particles (UKB data field 23423)|Total lipids in VLDL (UKB data field 23424)|Average diameter for VLDL particles (UKB data field 23431)|Concentration of VLDL particles (UKB data field 23428)|Average diameter for HDL particles (UKB data field 23433)|Triglycerides to phosphoglycerides ratio (UKB data field 23435)|Total cholines levels (UKB data field 23436)|Phosphatidylcholines levels (UKB data field 23437)|Phosphoglycerides levels (UKB data field 23434)|Omega-3 fatty acids levels (UKB data field 23444)|Omega-6 fatty acids levels (UKB data field 23445)|Degree of unsaturation (UKB data field 23443)|Total fatty acids levels (UKB data field 23442)|Monounsaturated fatty acids levels (UKB data field 23447)|Saturated fatty acids levels (UKB data field 23448)|Polyunsaturated fatty acids levels (UKB data field 23446)|Polyunsaturated fatty acids to total fatty acids percentage (UKB data field 23453)|Omega-3 fatty acids to total fatty acids percentage (UKB data field 23451)|Monounsaturated fatty acids to total fatty acids percentage (UKB data field 23454)|Saturated fatty acids to total fatty acids percentage (UKB data field 23455)|Linoleic acid to total fatty acids percentage (UKB data field 23456)|Omega-6 fatty acids to total fatty acids percentage (UKB data field 23452)|Docosahexaenoic acid levels (UKB data field 23450)|Omega-6 fatty acids to omega-3 fatty acids ratio (UKB data field 23459)|Polyunsaturated fatty acids to monounsaturated fatty acids ratio (UKB data field 23458)|Alanine levels (UKB data field 23460)|Total concentration of branched-chain amino acids (leucine + isoleucine + valine) (UKB data field 23464)|Lactate levels (UKB data field 23471)|Pyruvate levels (UKB data field 23472)|Isoleucine levels (UKB data field 23465)|Leucine levels (UKB data field 23466)|Valine levels (UKB data field 23467)|Glutamine levels (UKB data field 23461)|Total lipids in chylomicrons and extremely large VLDL (UKB data field 23482)|Albumin levels (UKB data field 23479)|Acetate levels (UKB data field 23475)|Phospholipids in chylomicrons and extremely large VLDL (UKB data field 23483)|Triglycerides in chylomicrons and extremely large VLDL (UKB data field 23487)|Cholesteryl esters in chylomicrons and extremely large VLDL (UKB data field 23485)|Concentration of very large VLDL particles (UKB data field 23488)|Total lipids in very large VLDL (UKB data field 23489)|Phospholipids in very large VLDL (UKB data field 23490)|Concentration of large VLDL particles (UKB data field 23495)|Triglycerides in very large VLDL (UKB data field 23494)|Cholesteryl esters in very large VLDL (UKB data field 23492)|Total lipids in large VLDL (UKB data field 23496)|Phospholipids in large VLDL (UKB data field 23497)|Cholesteryl esters in large VLDL (UKB data field 23499)|Total lipids in medium VLDL (UKB data field 23503)|Triglycerides in large VLDL (UKB data field 23501)|Total lipids in small HDL (UKB data field 23573)|Cholesteryl esters in small HDL (UKB data field 23576)|Triglycerides in small HDL (UKB data field 23578)|Cholesteryl esters to total lipids in large VLDL percentage (UKB data field 23591)|Cholesteryl esters to total lipids in medium VLDL percentage (UKB data field 23596)|Cholesteryl esters to total lipids in small VLDL percentage (UKB data field 23601)|Cholesteryl esters to total lipids in very small VLDL percentage (UKB data field 23606)|Triglycerides to total lipids in very small VLDL percentage (UKB data field 23608)|Triglycerides to total lipids in IDL percentage (UKB data field 23613)|Cholesteryl esters to total lipids in large LDL percentage (UKB data field 23616)|Phospholipids to total lipids in large LDL percentage (UKB data field 23614)|Triglycerides to total lipids in medium LDL percentage (UKB data field 23623)|Cholesteryl esters to total lipids in small LDL percentage (UKB data field 23626)|Triglycerides to total lipids in small LDL percentage (UKB data field 23628)|Cholesteryl esters to total lipids in large HDL percentage (UKB data field 23636)|Phospholipids to total lipids in medium HDL percentage (UKB data field 23639)|Phospholipids in small HDL (UKB data field 23574)|Triglycerides in medium HDL (UKB data field 23571)|Phospholipids to total lipids in chylomicrons and extremely large VLDL percentage (UKB data field 23579)|Cholesteryl esters to total lipids in very large VLDL percentage (UKB data field 23586)|Triglycerides to total lipids in very large VLDL percentage (UKB data field 23588)|Phospholipids to total lipids in large VLDL percentage (UKB data field 23589)|T	EFO:0004530|EFO:0007986|EFO:0007778|HP:0012594|EFO:0004980|EFO:0009884|EFO:0005110|EFO:0004530|EFO:0004612|EFO:0007761|EFO:0010119|EFO:0004285|OBA:2045063|EFO:0005058|EFO:0010222|EFO:0004526|EFO:0008390|EFO:0800253|EFO:0021138|EFO:0009768|EFO:0800214|EFO:0800245|EFO:0800403|EFO:0800184|EFO:0800434|EFO:0800392|EFO:0800612|EFO:0022084|EFO:0800412|EFO:0004529|EFO:0009775|EFO:0021141|EFO:0800218|EFO:0800231|EFO:0800238|EFO:0800241|EFO:0800255|EFO:0800343|EFO:0010980|EFO:0021283|EFO:0006781|EFO:0004995|EFO:0020947|EFO:0004611|EFO:0020944|EFO:0004612|EFO:0020943|EFO:0004612|EFO:0008317|EFO:0020945|EFO:0020943|EFO:0004611|EFO:0008283|EFO:0020945|EFO:0004612|EFO:0004530|EFO:0010223|EFO:0005208|EFO:0004838|EFO:0004518|OBA:2045068|OBA:2045143|EFO:0010405|EFO:0010406|OBA:2045162|OBA:2045165|EFO:0010409|EFO:0010410|EFO:0010411|EFO:0010412|OBA:2045163|EFO:0010415|EFO:0010417|EFO:0022086|EFO:0009766|EFO:0800389|EFO:0800269|EFO:0800217|EFO:0800227|EFO:0800235|EFO:0800358|EFO:0800236|EFO:0800244|EFO:0800248|EFO:0800298|EFO:0800364|EFO:0800355|EFO:0800353|EFO:0004584|EFO:0005091|EFO:0010226|EFO:0022146|EFO:0008317|EFO:0022156|EFO:0010351|EFO:0022300|EFO:0022180|EFO:0022168|EFO:0006807|EFO:0009769|EFO:0022154|MONDO:0021698|HP:0003077|EFO:1000839|EFO:0004326|EFO:0004535|EFO:0004307|EFO:0004725|EFO:0004532|EFO:0004531|EFO:0004518|EFO:0003884|EFO:0004309|EFO:0004211|EFO:0007745|EFO:0010458|EFO:0009765|EFO:0004465|EFO:0010374|EFO:0010377|EFO:0003767|EFO:0004518|EFO:0005208|EFO:0004348|EFO:0007985|EFO:0004274|EFO:0005415|EFO:0004308|EFO:0004833|EFO:0004842|EFO:0007987|EFO:0010700|EFO:0000195|EFO:0007878|EFO:0004587|MONDO:0005148|EFO:0009458|EFO:0005653|EFO:0010821|EFO:0006845|EFO:0004833|EFO:0009458|EFO:0007878|EFO:0006781|EFO:0010091|EFO:0007988|EFO:0004351|EFO:0004833|EFO:0005090|EFO:0003095|EFO:0005134|EFO:0008111|EFO:0004468|EFO:0004761|EFO:0009282|EFO:0004339|EFO:0005271|EFO:0004530|EFO:0004329|EFO:0010089|EFO:0004459|EFO:0010701|EFO:0004466|EFO:0009932|EFO:0009883|EFO:0007990|EFO:0004697|EFO:0009304|EFO:0004210|EFO:0009458|EFO:0007645|EFO:0010225|EFO:0020055|EFO:0010352|EFO:0010353|EFO:0010228|EFO:0020069|EFO:0020059|EFO:0010118|EFO:0600048|EFO:0004908|MONDO:0001336|EFO:0007989|EFO:0010092|EFO:0006782|EFO:0008592|EFO:0020944|EFO:0008595|EFO:0020943|EFO:0008595|EFO:0020945|EFO:0008595|EFO:0004529|EFO:0004612|EFO:0010116|EFO:0004639|EFO:0004612|EFO:0020947|EFO:0008595|EFO:0004574|EFO:0004612|EFO:0004530|EFO:0008595|EFO:0010351|EFO:0004612|EFO:0008591|EFO:0004612|EFO:0020946|EFO:0004612|EFO:0020947|EFO:0004612|EFO:0004574|EFO:0004611|EFO:0009458|MONDO:0007079|MONDO:0024647|EFO:0010433|EFO:0010434|EFO:0020264|EFO:0010402|EFO:0010404|EFO:0010408|EFO:0021483|OBA:2045164|EFO:0010414|EFO:0010416|EFO:0010418|EFO:0021484|OBA:2045166|EFO:0010422|EFO:0010423|EFO:0010424|EFO:0010425|EFO:0010441|EFO:0020263|OBA:2045070|OBA:2045072|OBA:2045074|OBA:2045081|OBA:2045082|OBA:2045083|OBA:2045062|OBA:2045136|OBA:2045139|OBA:2045096|OBA:2045169|OBA:2045170|OBA:2045171|OBA:2045066|OBA:2045185|OBA:2045193|OBA:2045154|OBA:2045158|EFO:0010358|EFO:0010378|EFO:0010357|EFO:0010362|EFO:0009793|EFO:0009770|EFO:0010224|EFO:0009924|EFO:0008317|EFO:0020946|EFO:0008591|EFO:0008317|EFO:0008317|EFO:0020943|EFO:0008317|EFO:0020944|EFO:0020947|EFO:0008317|EFO:0008317|EFO:0004639|EFO:0004574|EFO:0008317|EFO:0010351|EFO:0008317|EFO:0004732|EFO:0004639|EFO:0008317|EFO:0004529|EFO:0004530|EFO:0008317|EFO:0004530|EFO:0004639|EFO:0004529|EFO:0004732|EFO:0009792|EFO:0008594|EFO:0800608|EFO:0800398|EFO:0009048|EFO:0800452|EFO:0800453|EFO:0800527|EFO:0800504|EFO:0800507|EFO:0800454|EFO:0800411|EFO:0800252|EFO:0800242|EFO:0800221|EFO:0800971|EFO:0800869|EFO:0006958|EFO:0010117|EFO:0009774|EFO:0800801|EFO:0800101|EFO:0800103|EFO:0800104|EFO:0800105|MONDO:0009387|EFO:0000589|MONDO:0021187|EFO:0000400|EFO:0003770|EFO:0009601|EFO:0800853|EFO:0800277|EFO:0800141|EFO:0800410|EFO:0800272|EFO:0021143|EFO:0021009|EFO:0021021|EFO:0007010|HP:0003124|HP:0003124|EFO:0004799|EFO:0000400|EFO:0009924|HP:0003124|EFO:0000493|EFO:0009486|EFO:0003100|EFO:0008596|EFO:0008317|EFO:0020945|EFO:0010112|EFO:0008596|EFO:0008317|EFO:0008596|EFO:0008317|EFO:0004529|EFO:0008596|EFO:0004574|EFO:0008317|EFO:0008591|EFO:0008596|EFO:0008317|EFO:0010733|EFO:0008596|EFO:0008317|EFO:0020946|EFO:0008596|EFO:0004530|EFO:0008317|EFO:0010351|EFO:0008596|EFO:0008317|EFO:0008596|EFO:0008317|EFO:0004639|HP:0001082|EFO:0004536|EFO:0006958|EFO:0006794|EFO:0022325|EFO:0022301|EFO:0022322|EFO:0022297|EFO:0004614|EFO:0004615|EFO:0010114|EFO:0008317|EFO:0008589|EFO:0008596|EFO:0008317|EFO:0020944|EFO:0022155|EFO:0000384|EFO:0022313|EFO:0022144|EFO:0022304|EFO:0004611|EFO:0020945|EFO:0004741|EFO:0022162|EFO:0022158|EFO:0022171|EFO:0022153|EFO:0022182|EFO:0022296|EFO:0022311|EFO:0022323|EFO:0010223|EFO:0022312|EFO:0022148|EFO:0022291|EFO:0022145|EFO:0022298|EFO:0009284|EFO:0022319|EFO:0022170|EFO:0008589|EFO:0004612|EFO:0022183|EFO:0004611|EFO:0004529|EFO:0022174|EFO:0022175|EFO:0022321|EFO:0022295|EFO:0010115|EFO:0022161|EFO:0006340|EFO:0022189|EFO:0022163|EFO:0022177|EFO:0022178|EFO:0022310|EFO:0010351|EFO:0004611|EFO:0004611|EFO:0020946|EFO:0005110|EFO:0006807|EFO:0004530|EFO:0004611|EFO:0004611|EFO:0004639|EFO:0008593|EFO:0004611|EFO:0020944|EFO:0020946|EFO:0008595|EFO:0022149|EFO:0007806|EFO:0004612|EFO:0020875|EFO:0004338|EFO:0005680|EFO:0006335|EFO:0004340|EFO:0010934|EFO:0007005|OBA:2045138|EFO:0022333|EFO:0022254|EFO:0022336|MONDO:0002494|EFO:0010821|EFO:0010783|EFO:0022196|EFO:0021022|EFO:0021404|EFO:0005106|EFO:0800455|EFO:0800456|EFO:0800402|EFO:0800354|EFO:0800296|EFO:0007800|EFO:0011012|EFO:0004631|EFO:0022597|EFO:0008036|EFO:0004639|EFO:0022324|EFO:0022315|EFO:0022320|EFO:0022317|EFO:0022293|EFO:0022309|EFO:0022314|EFO:0022327|EFO:0022261|EFO:0022187|EFO:0022303|EFO:0022305|EFO:0010732|EFO:0022302|EFO:0022306|EFO:0022292|EFO:0022316|EFO:0022299|EFO:0022169|EFO:0022250|EFO:0022253|EFO:0022256|EFO:0022259|EFO:0022341|EFO:0022329|EFO:0022249|EFO:0020946|EFO:0022334|EFO:0022255|EFO:0022337|EFO:0022248|EFO:0022258|EFO:0022340|EFO:0022335|EFO:0022338|EFO:0022247|EFO:0022331|EFO:0022252|EFO:0022339|EFO:0022330|EFO:0800464|EFO:0022251|EFO:0022326|EFO:0007010|EFO:0004274|HP:0030955|HP:0001392|EFO:0004253|EFO:0001421|EFO:0004808|EFO:0005036|EFO:0003923|OBA:2040625|OBA:2040626|EFO:0006809|EFO:0004340|EFO:0004466|EFO:0004340|EFO:0004465|EFO:0004305|EFO:0007975|EFO:0010810|EFO:0009795|EFO:0008317|EFO:0010815|EFO:0004570|EFO:0022190|EFO:0005677|EFO:0022294|EFO:0022308|EFO:0004530|EFO:0000195|EFO:0004530|EFO:0004325|EFO:0007973|EFO:0004593|EFO:0007900|EFO:0022307|EFO:0800321|EFO:0008591|EFO:0004611								Fst	MGI:95586	nervous system phenotype|muscle phenotype|limbs/digits/tail phenotype|adipose tissue phenotype|homeostasis/metabolism phenotype|growth/size/body region phenotype|endocrine/exocrine gland phenotype|digestive/alimentary phenotype|craniofacial phenotype|cellular phenotype|cardiovascular system phenotype|respiratory system phenotype|reproductive system phenotype|skeleton phenotype|vision/eye phenotype|taste/olfaction phenotype|mortality/aging|integument phenotype			Tissue enhanced - liver 67	Cell type enhanced - Fibroblasts 62.4|Basal_respiratory_cells 62.8|Skeletal_myocytes 210.8|Salivary_duct_cells 43.5|Granulosa_cells 60.1|Hepatocytes 48.6				match	match	match
trans	prot.2215	P19883;P19883-2	Follistatin (FS) (Activin-binding protein)	ENSG00000134363	FST	Gestational diabetes (for exclusion)	Diabetes endpoints	2	24508073	30508073	1.49443e-22	5.16617e-17	5.10831e-08	0.0176592	0.982341	chr2_27508073_T_C	27508073	T	C	0.732722	-0.279453	0.0397089	11.7085	0.108	0.0116	1.83e-20	19.7	0.59	0.89219	309	replicated variant - protein association	GCKR	3.5	Triglycerides|High light scatter reticulocyte count|Urinary albumin-to-creatinine ratio|Microalbuminuria|Triglyceride levels|Triglyceride levels in current drinkers|Reticulocyte fraction of red cells|Reticulocyte count|Appendicular lean mass|Urinary sodium to potassium ratio|Fasting total fatty acids|Postprandial monounsaturated fatty acids (16:1, 18:1)|Postprandial saturated fatty acids|Fasting triglycerides levels in medium HDL|Postprandial docosahexaenoic acid (22:6)|Fasting docosahexaenoic acid (22:6)|Fasting omega-3 fatty acids|Fasting monounsaturated fatty acids (16:1, 18:1)|Postprandial total fatty acids|Urinary albumin excretion (no hypertensive medication)|Urinary albumin excretion|Phosphatidylcholine (14:0_18:2) levels|Tyrosine levels|Trihexosylcermide (d18:1/24:1) levels|Mean corpuscular volume|PT international normalized ratio (INR, mean, inv-norm transformed)|Glycerophosphoethanolamine levels|Gamma-glutamylglutamine levels|Glutamine levels|1-palmitoyl-GPC (16:0) levels|1-palmitoyl-GPE (16:0) levels|1-stearoyl-2-arachidonoyl-GPE (18:0/20:4) levels|1-stearoyl-2-arachidonoyl-GPI (18:0/20:4) levels|1-stearoyl-2-dihomo-linolenoyl-GPC (18:0/20:3n3 or 6) levels|1-stearoyl-2-docosahexaenoyl-gpc (18:0/22:6) levels|1-palmitoyl-2-oleoyl-gpc (16:0/18:1) levels|1-palmitoyl-2-palmitoleoyl-gpc (16:0/16:1) levels|1-palmitoyl-2-arachidonoyl-GPI (16:0/20:4) levels|1-palmitoyl-2-linoleoyl-glycerol (16:0/18:2) levels|Threonine levels|Gamma-glutamylmethionine levels|1-oleoyl-GPC (18:1) levels|1-palmitoleoyl-GPC (16:1) levels|2-oleoyl-GPC (18:1) levels|2-palmitoyl-GPC (16:0) levels|2-palmitoyl-GPE (16:0) levels|2-stearoyl-GPE (18:0) levels|3-aminoisobutyrate levels|X-12063 levels|Coffee intake (standard GWA)|Whole body fat free mass (UKB data field 23101)|Triglycerides to total lipids ratio in medium LDL|Cholesteryl esters to total lipids ratio in small HDL|Total cholesterol to total lipids ratio in small HDL|Free cholesterol to total lipids ratio in very small VLDL|Total cholesterol to total lipids ratio in small LDL|Serum amyloid P-component concentration|Free cholesterol to total lipids ratio in small HDL|Ratio of diacylglycerol to triglycerides|Total cholesterol to total lipids ratio in medium LDL|Triglycerides to total lipids ratio in large LDL|Total cholesterol to total lipids ratio in large LDL|Estimated glomerular filtration rate|Calcium (minimum, inv-norm transformed)|estimated glomerular filtration rate (eGFR, maximum, inv-norm transformed)|estimated glomerular filtration rate (eGFR, minimum, inv-norm transformed)|creatinine (maximum, inv-norm transformed)|estimated glomerular filtration rate (eGFR, mean, inv-norm transformed)|Phosphatidylcholine (16:0_16:1) levels|Phosphatidylethanolamine (18:2_0:0) levels|Triacylglycerol (48:2) levels|Triacylglycerol (48:3) levels|Triacylglycerol (49:2) levels|Triacylglycerol (53:3) levels|Triacylglycerol (50:2) levels|Triacylglycerol (50:3) levels|Triacylglycerol (50:4) levels|Triacylglycerol (50:5) levels|Triacylglycerol (51:3) levels|Triacylglycerol (52:3) levels|Triacylglycerol (52:5) levels|Metabolite levels (1-palmitoleoylglycerophosphocholine (16:1); 1-palmitoleoyl-GPC (16:1); C16:1 LPC; C16_1_LPC)|2-hydroxybutyrate/2-hydroxyisobutyrate levels|Asparagine levels|1-stearoyl-2-oleoyl-gpc (18:0/18:1) levels|1-stearoyl-2-oleoyl-GPE (18:0/18:1) levels|1-stearoyl-gpc (18:0) levels|1-stearoyl-GPE (18:0) levels|1-dihomo-linolenoyl-GPC (20:3n3 or 6) levels|1-dihomo-linolenoyl-GPE (20:3n3 or 6) levels|1-dihomo-linoleoyl-GPC (20:2) levels|1-docosahexaenoyl-GPC (22:6) levels|1-arachidonoyl-GPE (20:4n6) levels|1-docosapentaenoyl-GPC (22:5n3) levels|1-docosapentaenoyl-GPC (22:5n6) levels|1-eicosapentaenoyl-GPC (20:5) levels|1-eicosapentaenoyl-GPE (20:5) levels|mean platelet volume (MPV, mean, inv-norm transformed)|monocyte (fraction, maximum, inv-norm transformed)|mean platelet volume (MPV, maximum, inv-norm transformed)|mean platelet volume (MPV, minimum, inv-norm transformed)|Phosphatidylcholine acyl-alkyl C38:1 levels|Trihexosylcermide (d18:1/24:0) levels|Phospholipids in small VLDL (UKB data field 23511)|Concentration of very small VLDL particles (UKB data field 23516)|Total lipids in very small VLDL (UKB data field 23517)|Cholesteryl esters in small VLDL (UKB data field 23513)|Phospholipids in very small VLDL (UKB data field 23518)|Total lipids in medium LDL (UKB data field 23538)|Cholesteryl esters in medium LDL (UKB data field 23541)|Total lipids in small LDL (UKB data field 23545)|Cholesteryl esters in small LDL (UKB data field 23548)|Cholesteryl esters in VLDL (UKB data field 23416)|Linoleic acid levels (UKB data field 23449)|Histidine levels (UKB data field 23463)|Concentration of medium VLDL particles (UKB data field 23502)|Phospholipids in medium VLDL (UKB data field 23504)|VLDL cholesterol levels (UKB data field 23403)|Alcohol-related disorders (PheCode 317)|Mixed hyperlipidemia (PheCode 272.13)|Linoleic acid levels|Urinary calculus (PheCode 594)|heart rate (HR, mean, inv-normal transformed)|triglyceride (mean, inv-norm transformed)|triglyceride (minimum, inv-norm transformed)|triglyceride (maximum, inv-norm transformed)|Cardiovascular disease risk factors|Hematological and biochemical traits|Metabolic traits|Two-hour glucose challenge|Metabolite levels|Non-albumin protein levels|Liver enzyme levels (gamma-glutamyl transferase)|Urate levels|Chronic kidney disease|Hypertriglyceridemia|Platelet count|Glycemic traits (pregnancy)|Inflammatory bowel disease|Glomerular filtration rate (creatinine)|Glomerular filtration rate in non diabetics (creatinine)|Hematocrit|Plateletcrit|Gout|Renal overload gout|Serum alpha1-antitrypsin levels|Plasma lactate levels|White blood cell count|Sum neutrophil eosinophil counts|Granulocyte count|High light scatter reticulocyte percentage of red cells|Total triglycerides levels|Metabolic syndrome|Alcohol consumption (drinks per week)|Fat-free mass|Lymphocyte count|Serum albumin levels|Lipid metabolism phenotypes|Mean platelet volume|Type 2 diabetes|Problematic alcohol use|Alcohol consumption (drinks per week) (MTAG)|Serum metabolite levels|Liver fat content (MRI proton density fat fraction measure)|Neutrophil count|Problematic alcohol use (MTAG)|Caffeine consumption from coffee or tea|Myeloid white cell count|Resting heart rate|Sum basophil neutrophil counts|Glomerular filtration rate|Nonalcoholic fatty liver disease|Alcohol consumption|Alcohol consumption in current drinkers|Branched-chain amino acid levels (Isoleucine)|Non-oily fish consumption|Gout (combined type)|Gamma glutamyl transferase levels|Blood sugar levels|Serum uric acid levels|Urinary sodium excretion|Estimated glomerular filtration rate in non-diabetics|Serum metabolite levels (CMS)|Height|Triglyceride levels x long total sleep time interaction (2df test)|Triglyceride levels x short total sleep time interaction (2df test)|Alcohol consumption (drinkers vs non-drinkers)|Coffee consumption|Alcohol consumption (heavy vs. light/non-drinkers)|Bitter beverage consumption|Iron status biomarkers (ferritin levels)|Mean reticulocyte volume|Fasting blood glucose|Mean spheric corpuscular volume|Fasting blood insulin adjusted for BMI|Fasting blood glucose adjusted for BMI|Medication use (HMG CoA reductase inhibitors)|Urinary sodium to creatinine ratio|Neutrophil percentage of white cells|Estradiol levels|Percent glycated albumin|Gallstone disease|Alcohol use disorder (consumption score)|Calcium levels|Gout vs asymptomatic hyperuricemia|Phosphatidylcholine-O_30:1_[M+H]1+/Phosphatidylcholine-P_30:0_[M+H]1+/Phosphatidylethanolamine-O_33:1_[M+H]1+ levels|Phosphatidylcholine-O_31:0_[M+H]1+/Phosphatidylethanolamine-O_34:0_[M+H]1+ levels|Phosphatidylcholine-O_32:1_[M+H]1+/Phosphatidylcholine-P_32:0_[M+H]1+/Phosphatidylethanolamine-O_35:1_[M+H]1+ levels|Daily alcohol intake|Phosphatidylcholine-2O_32:0_[M+H]1+ levels|Daily alcohol intake in rs671 GG genotype|Alcohol drinking status in rs671 GG genotype|Alcohol drinking status (ever drinker vs never drinker)|Daily alcohol intake in rs671 GA genotype|Phosphatidylcholine-O_36:2_[M+H]1+/Phosphatidylcholine-P_36:1_[M+H]1+/Phosphatidylethanolamine-P_39:1_[M+H]1+ levels|Phosphatidylcholine-O_36:3_[M+H]1+/Phosphatidylcholine-P_36:2_[M+H]1+ levels|Phosphatidylcholine-O_34:1_[M+H]1+/Phosphatidylcholine-P_34:0_[M+H]1+/Phosphatidylethanolamine-O_37:1_[M+H]1+ levels|Phosphatidylcholine-O_34:3_[M+H]1+/Phosphatidylcholine-P_34:2_[M+H]1+/Phosphatidylethanolamine-P_37:2_[M+H]1+ levels|Phosphatidylcholine-O_34:2_[M+H]1+/Phosphatidylcholine-P_34:1_[M+H]1+/Phosphatidylethanolamine-O_37:2_[M+H]1+ levels|Lysophosphatidylethanolamine_16:0_[M-H]1- levels|Diacylglycerol_32:2_[M+H-H2O]1+ levels|Diacylglycerol_34:1_[M+H-H2O]1+ levels|Diacylglycerol_34:2_[M+H-H2O]1+ levels|Serum urate levels|Phosphatidylethanolamine_34:1_[M-H]1- levels|Diacylglycerol_44:7_[M+H-H2O]1+ levels|Diacylglycerol_34:3_[M+H-H2O]1+ levels|Sphingomyelin_34:1_[M+H]1+ levels|Sphingomyelin_35:1_[M+H]1+ levels|Sphingomyelin_34:2_[M+H]1+ levels|Sphingomyelin(33:1)_[M-CH3]1- levels|Triacylglycerol_52:6_[M+NH4]1+ levels|Triacylglycerol_50:2_[M+NH4]1+ levels|Triacylglycerol_50:3_[M+NH4]1+ levels|Triacylglycerol_50:4_[M+NH4]1+ levels|Triacylglycerol_50:5_[M+NH4]1+ levels|Sphingomyelin_33:1_[M+H]1+ levels|Sphingomyelin_34:0_[M+H]1+ levels|Sphingomyelin(37:1)_[M+H]1+ levels|Fasting glucose|Liver volume|Low testosterone levels|Two-hour glucose|Familial combined hyperlipidemia defined by Dutch criteria|Familial combined hyperlipidemia defined by Mexico criteria|Familial combined hyperlipidemia defined by Consensus criteria|Familial combined hyperlipidemia defined by Goldstein criteria|Familial combined hyperlipidemia defined by Brunzell criteria|Dyslipidemia|Monocyte percentage of white cells|Alcohol use disorder (total score)|Bitter alcoholic beverage consumption|Coffee consumption (cups per day)|Average diameter for HDL particles|Triglyceride levels in HDL|Cholesteryl esters to total lipids ratio in IDL|Cholesterol to total lipids ratio in IDL|Free cholesterol to total lipids ratio in IDL|Total lipid levels in HDL|Total cholines levels|Phospholipid levels in HDL|Triglycerides to total lipids ratio in IDL|Cholesterol levels in large HDL|Triglyceride levels in IDL|Cholesterol to total lipids ratio in large HDL|Cholesteryl ester levels in large HDL|Cholesteryl esters to total lipids ratio in large HDL|Free cholesterol to total lipids ratio in large HDL|Free cholesterol levels in large HDL|Total lipid levels in large HDL|Phospholipids to total lipids ratio in large HDL|Triglyceride levels in large HDL|Triglycerides to total lipids ratio in large HDL|Cholesterol levels in large LDL|Cholesterol to total lipids ratio in large LDL|Total testosterone levels|Type 2 diabetes (adjusted for BMI)|Alcohol use disorder|Urolithiasis|Triacylglycerol (56:6) levels|Triacylglycerol (56:7) levels|Coagulation factor IXab levels|Triacylglycerol (46:2) levels|Triacylglycerol (48:1) levels|Triacylglycerol (50:1) levels|Triacylglycerol (51:2) levels|Triacylglycerol (51:4) levels|Triacylglycerol (52:2) levels|Triacylglycerol (52:4) levels|Triacylglycerol (52:6) levels|Triacylglycerol (53:2) levels|Triacylglycerol (53:4) levels|Triacylglycerol (54:4) levels|Triacylglycerol (54:5) levels|Triacylglycerol (54:6) levels|Triacylglycerol (54:7) levels|Triacylglycerol (58:7) levels|Coagulation factor IX levels|Phosphatidylcholine (16:0_18:1) levels|Phosphatidylcholine (16:0_18:3) levels|Phosphatidylcholine (16:0_20:2) levels|Phosphatidylcholine (16:1_18:0) levels|Phosphatidylcholine (16:1_18:1) levels|Phosphatidylcholine (16:1_18:2) levels|Phosphatidylcholine (14:0_18:1) levels|Phosphatidylethanolamine (16:0_18:2) levels|Phosphatidylethanolamine (18:0_18:2) levels|Phosphatidylcholine (18:0_22:5) levels|Diacylglycerol (16:1_18:1) levels|Diacylglycerol (18:1_18:1) levels|Diacylglycerol (18:1_18:2) levels|Phosphatidylcholine (16:0_0:0) levels|Ceramide (d40:1) levels|Sterol ester (27:1/18:3) levels|Phosphatidylinositol (16:0_20:4) levels|Phosphatidylinositol (18:0_20:4) levels|lysoPhosphatidylcholine acyl C16:1 levels|Phosphatidylcholine diacyl C34:4 levels|lysoPhosphatidylcholine acyl C16:0 levels|lysoPhosphatidylcholine acyl C20:3 levels|Triacylglyceride levels|Isoleucine levels|Leucine levels|lysoPhosphatidylcholine acyl C14:0 levels|lysoPhosphatidylcholine acyl C18:0 levels|Phosphatidylcholine diacyl C32:1 levels|Phosphatidylcholine diacyl C32:2 levels|Phosphatidylcholine diacyl C34:1 levels|Estimated glomerular filtration rate (creatinine)|Serum creatinine levels|Estimated glomerular filtration rate (cystatin c)|Medication use (drugs used in diabetes)|Triglycerides to total lipids ratio in small LDL|Phospholipids to total lipids ratio in small VLDL|Concentration of VLDL particles|Free cholesterol levels in very large VLDL|Cholesterol to total lipids ratio in very small VLDL|Phospholipids to total lipids ratio in very small VLDL|Cholesteryl esters to total lipids ratio in small VLDL|Saturated fatty acid levels|Free cholesterol levels in VLDL|Total lipid levels in very large HDL|Triglycerides to total lipids ratio in very large VLDL|Phospholipid levels in very small VLDL|Cholesterol levels in small VLDL|Cholesteryl ester levels in small VLDL|Triglycerides to total lipids ratio in small VLDL|Total phospholipid levels in lipoprotein particles|Total lipid levels in VLDL|Cholesterol levels in very large HDL|Phospholipid levels in very large HDL|Cholesteryl esters to total lipids ratio in very large VLDL|Triglyceride levels in very large VLDL|Total lipid levels in very small VLDL|Total lipid levels in small VLDL|Concentration of small VLDL particles|Total concentration of branched-chain amino acids (leucine + isoleucine + valine)|Total fatty acid levels|Triglyceride levels in very large HDL|Free cholesterol to total lipids ratio in very large VLDL|Concentration of very small VLDL particles|Free cholesterol to total lipids ratio in small VLDL|Ratio of triglycerides to phosphoglycerides|Sphingomyelin levels|Cholesteryl ester levels in very large HDL|Cholesterol to total lipids ratio in very large VLDL|Total lipid levels in very large VLDL|Cholesterol to total lipids ratio in small VLDL|Triglyceride levels in small VLDL|Total lipid levels in lipoprotein particles|Triglyceride levels in VLDL|Free cholesterol levels in very large HDL|Cholesterol levels in very large VLDL|Phospholipid levels in very large VLDL|Phospholipid levels in small VLDL|Phospholipid levels in VLDL|Phospholipids to total lipids ratio in very large HDL|Cholesteryl esters to total lipids ratio in very small VLDL|Ratio of saturated fatty acids to total fatty acids|Valine levels|Degree of unsaturation|Triglycerides to total lipids ratio in very large HDL|Concentration of very large VLDL particles|Free cholesterol levels in small VLDL|Cholesteryl ester levels in VLDL|VLDL cholesterol levels|Average diameter for VLDL particles|Cholesteryl ester levels in very large VLDL|Alcohol consumption (drinks per month) (UKB data field 1578, 4424)|1-palmitoyl-2-oleoyl-GPE (16:0/18:1) levels|1-palmitoleoylglycerol (16:1) levels|Intrahepatic cholestasis of pregnancy|1-myristoyl-2-linoleoyl-GPC (14:0/18:2) levels|1-myristoyl-2-arachidonoyl-GPC (14:0/20:4) levels|Myristoyl-linoleoyl-glycerol (14:0/18:2) [1] levels|Palmitoleoyl-linoleoyl-glycerol (16:1/18:2) [1] levels|Oleoyl-arachidonoyl-glycerol (18:1/20:4) [1] levels|1-myristoyl-2-docosahexaenoyl-GPC (14:0/22:6) levels|1-stearoyl-2-docosahexaenoyl-GPE (18:0/22:6) levels|1-myristoylglycerol (14:0) levels|2-myristoyl-GPC (14:0) levels|1-myristoyl-GPC (14:0) levels|Mannonate levels|Monounsaturated fatty acid levels|X-24295 levels|Lactate levels|Mannose levels|Pyruvate levels|Serine levels|Alanine levels|X-19438 levels|1-carboxyethylphenylalanine levels|1-carboxyethylvaline levels|1-carboxyethylleucine levels|1-carboxyethylisoleucine levels|Albumin levels|PT international normalized ratio (INR, minimum, inv-norm transformed)|Hyperglyceridemia (PheCode 272.12)|Disorders of lipid metabolism (PheCode 272)|Gout and other crystal arthrop (PheCode 274)|Hyperlipidemia (PheCode 272.1)|Gouty arthropathy (PheCode 274.11)|Gout (PheCode 274.1)|hematocrit (mean, inv-norm transformed)|hematocrit (minimum, inv-norm transformed)|Diabetes mellitus (PheCode 250)|Type 2 diabetes (PheCode 250.2)|Diabetic retinopathy (PheCode 250.7)|Testicular dysfunction (PheCode 257)|Testicular hypofunction (PheCode 257.1)|X-13529 levels|X-23639 levels|Taurocholenate sulfate levels|Kynurenate levels|Maximum habitual alcohol consumption (MTAG)|1-palmitoyl-3-linoleoyl-glycerol (16:0/18:2) levels|1-palmitoyl-2-docosahexaenoyl-GPE (16:0/22:6) levels|1-palmitoyl-2-linoleoyl-GPE (16:0/18:2) levels|Gamma-glutamylthreonine levels|3-methoxytyrosine levels|3-methyl-2-oxovalerate levels|Uric acid levels (1KG-JEWEL7K)|Takes medication for high cholesterol?|Calcium (mean, inv-norm transformed)|High cholesterol|Cholelithiasis (UKB data field 20002_1162)|Takes medication for Diabetes/sugar?|Diabetes / \"Sugar\"|creatinine (mean, inv-norm transformed)|Biological Father: High cholesterol|creatinine (minimum, inv-norm transformed)|Type 2 diabetes with ophthalmic manifestations (PheCode 250.23)|Glucose (fasting status unknown, maximum, inv-norm transformed)|Glucose (fasting status unknown, mean, inv-norm transformed)|hematocrit (maximum, inv-norm transformed)|Hereditary and idiopathic peripheral neuropathy (PheCode 356)|Free cholesterol to total lipids ratio in chylomicrons and extremely large VLDL|Acetate levels|Concentration of chylomicrons and extremely large VLDL particles|Docosahexaenoic acid levels|Total lipid levels in chylomicrons and extremely large VLDL|Gamma glutamyl transpeptidase|Glucose levels|Cholesterol levels in chylomicrons and extremely large VLDL|Free cholesterol levels in chylomicrons and extremely large VLDL|Polyunsaturated fatty acid levels|Triglyceride levels in very small VLDL|Triglycerides to total lipids ratio in very small VLDL|Phospholipids to total lipids ratio in chylomicrons and extremely large VLDL|Triglyceride levels in chylomicrons and extremely large VLDL|Cholesteryl ester levels in chylomicrons and extremely large VLDL|Cholesterol levels in medium HDL|Phospholipid levels in chylomicrons and extremely large VLDL|Cholecystitis|Cholelithiasis|Serum total protein levels|Cerebrospinal fluid mannose levels|Total cholesterol to total lipids ratio in very small VLDL|Triglycerides in very large VLDL|Phospholipids in very large VLDL|Triglycerides in medium LDL|Monounsaturated fatty acids (16:1, 18:1) levels|Total cholesterol levels in small HDL|Phospholipids in small LDL|Total lipids in small LDL|Ratio of apolipoprotein B to apolipoprotein A1 levels|Citrate levels|Creatinine levels|Total cholesterol to total lipids ratio in very large VLDL|Cholesterol esters in very large VLDL|Total cholesterol in very large VLDL|Cholesteryl esters to total lipids ratio in chylomicrons and extremely large VLDL|Triglycerides to total lipids ratio in medium VLDL|Phospholipids to total lipids ratio in medium VLDL|Triglycerides in medium VLDL|Phospholipids in medium VLDL|Crohn's disease|Total lipids in very large VLDL|Total cholesterol levels in chylomicrons and extremely large VLDL|Triglycerides in very small VLDL|Serum total triglyceride levels|Saturated fatty acids|Free cholesterol to total lipids ratio in small LDL|Blood urea nitrogen levels|Total cholesterol to total lipids ratio in medium VLDL|Total cholesterol in medium VLDL|Ratio of monounsaturated fatty acids to total fatty acids|Phosphatidylcholine and other choline levels|Ratio of polyunsaturated fatty acids to total fatty acids|Polyunsaturated fatty acids|Triglycerides in small HDL|Total cholesterol in small VLDL|Total lipids in very small VLDL|Phospholipids in very small VLDL|Cholesteryl esters to total lipids ratio in medium VLDL|Free cholesterol to total lipids ratio in medium VLDL|Concentration of medium VLDL particles|Total lipids in medium VLDL|Cholesterol esters in medium VLDL|Phospholipids in small HDL|Total lipids in small HDL|Triglycerides in small LDL|Diacylglycerol levels|Fasting insulin|Cholesterol esters in small VLDL|Total cholesterol to total lipids ratio in small VLDL|Total cholesterol levels in VLDL|Mean diameter of VLDL particles|Total lipids in very large HDL|Total lipids in small VLDL|Total cholesterol to total lipids ratio in very large HDL|Total phosphoglycerides levels|Total fatty acids|Estimated degree of unsaturation|Triglycerides in small VLDL|Phospholipids in small VLDL|Free cholesterol to total lipids ratio in very large HDL|Cholesteryl esters to total lipids ratio in very large HDL|Phospholipids in very large HDL|Serum chloride levels|Total protein levels|Triglycerides in large LDL|Total cholesterol to total lipids ratio in large VLDL|Cholesteryl esters to total lipids ratio in large VLDL|Cholesterol esters in large VLDL|Cholesterol esters in medium HDL|Cholesteryl esters to total lipids ratio in medium HDL|Phospholipids in medium LDL|Total lipid levels in medium LDL|Free cholesterol to total lipids ratio in large LDL|Phospholipids in large LDL|Free cholesterol to total lipids ratio in large VLDL|Total lipids in large VLDL|Concentration of large VLDL particles|Phospholipids in large VLDL|Triglycerides in medium HDL|Phospholipids in medium HDL|Glycerol levels|Total lipids in IDL|Mean arterial pressure (BMI adjusted)|Total lipids in large HDL|Total lipids in large LDL|Total Cholesterol in large VLDL|Total cholesterol levels in medium HDL|Triglycerides in large VLDL|Total lipids in medium HDL|Free cholesterol to total lipids ratio in medium LDL|Cholesteryl ester levels in large LDL|Phospholipids to total lipids ratio in large LDL|Total lipid levels in large VLDL|Phospholipids to total lipids ratio in large VLDL|Ratio of linoleic acid to total fatty acids|Triglyceride levels in LDL|Cholesterol to total lipids ratio in large VLDL|Free cholesterol levels in large VLDL|Phospholipid levels in large VLDL|Triglyceride levels in large LDL|Cholesterol levels in large VLDL|Cholesteryl ester levels in LDL|Phospholipid levels in LDL|Average diameter for LDL particles|Cholesteryl esters to total lipids ratio in large LDL|Total lipid levels in large LDL|Cholesteryl ester levels in large VLDL|Triglyceride levels in large VLDL|Total lipid levels in LDL|Total cholesterol in HDL3|Mean diameter of HDL particles|Phospholipids to total lipids ratio in IDL|Triglycerides in IDL|Omega-3 fatty acids levels|Total cholesterol to total lipids ratio in large HDL|Total cholesterol in large HDL|Estimated description of fatty acid chain length not actual carbon number|Docosahexaenoic acid (22:6) levels|Weight|Ratio of omega-6 fatty acids to total fatty acids|Omega-6 fatty acids levels|Systolic blood pressure (BMI adjusted)|Total cholesterol to total lipids ratio in IDL|Total cholesterol levels in LDL|Mean diameter of LDL particles|Ratio of 18:2 linoleic acid to total fatty acids|Linoleic acid (18:2) levels|platelet count (maximum, inv-norm transformed)|platelet count (minimum, inv-norm transformed)|platelet count (mean, inv-norm transformed)|Calcium (maximum, inv-norm transformed)|Blood urea nitrogen (BUN, mean, inv-norm transformed)|Body mass index (BMI, maximum, inv-normal transformed)|Blood urea nitrogen (BUN, minimum, inv-norm transformed)|Albumin (maximum, inv-norm transformed)|Albumin (mean, inv-norm transformed)|Albumin (minimum, inv-norm transformed)|Aspartate aminotransferase (AST, maximum, inv-norm transformed)|Aspartate aminotransferase (AST, mean, inv-norm transformed)|Aspartate aminotransferase (AST, minimum, inv-norm transformed)|Metabolic signature|Free androgen index|Phosphatidylethanolamine (18:0_0:0) levels|Triglycerides to total lipids in medium HDL percentage (UKB data field 23643)|Cholesteryl esters to total lipids in small HDL percentage (UKB data field 23646)|Triglycerides to total lipids in small HDL percentage (UKB data field 23648)|Addiction risk factors|Drinks per week|Alcohol use disorder (MTAG)|Triglyceride levels (MTAG)|Metabolite levels (1-palmitoylglycerophosphocholine (16:0); 1-palmitoyl-GPC (16:0); C16:0 LPC; C16_0_LPC)|Metabolite levels (threonine)|Metabolite levels (mannose)|Metabolite levels (pyruvate; cmh_pyruvate; Pyruvate)|Metabolite levels (gamma-glutamylthreonine)|Metabolite levels (alanine)|Metabolite levels (1-palmitoyl-2-oleoyl-GPC (16:0/18:1); C34:1 PC; C34_1_PC)|Liver proton density fat fraction|Fibroblast growth factor 21 levels|Body surface area|4-methyl-2-oxopentanoate levels|Circulating fibroblast growth factor 21 levels|Glucose-to-mannose ratio|Body composition (MOSTest)|1-stearoyl-2-docosapentaenoyl-GPC (18:0/22:5n3) levels|1-stearoyl-2-docosapentaenoyl-GPC (18:0/22:5n6) levels|1-stearoyl-2-linoleoyl-GPE (18:0/18:2) levels|1-linolenoyl-GPC (18:3) levels|1-docosahexaenoyl-GPE (22:6) levels|1-oleoyl-2-linoleoyl-glycerol (18:1/18:2) levels|1-oleoyl-3-linoleoyl-glycerol (18:1/18:2) levels|Body fat percentage (adjusted for testosterone and SHBG)|Bicarbonate (minimum, inv-norm transformed)|Bicarbonate (mean, inv-norm transformed)|Serum 25-Hydroxyvitamin D levels|Estimated glomerular filtration rate (creatinine, cystatin c)|Bicarbonate (maximum, inv-norm transformed)|Serum 25-Hydroxyvitamin D levels (conditioned on BMI)|monocyte (fraction, minimum, inv-norm transformed)|monocyte (fraction, mean, inv-norm transformed)|Biological age (PhenoAge)|Plasma mannonate* levels in chronic kidney disease|Plasma mannose levels in chronic kidney disease|Phosphatidylcholine diacyl C36:6 levels|Phosphatidylcholine diacyl C38:5 levels|Phosphatidylcholine diacyl C40:5 levels|Phosphatidylcholine diacyl C40:6 levels|Phosphatidylcholine diacyl C34:3 levels|Fasting glucose adjusted for BMI|Phospholipids to total lipids ratio in medium HDL|Cholesteryl esters to total lipids ratio in medium LDL|Cholesteryl ester levels in medium LDL|Triglyceride levels in medium LDL|Cholesteryl ester levels in medium HDL|Total lipid levels in medium HDL|Triglyceride levels in medium HDL|Cholesterol levels in medium LDL|Cholesterol to total lipids ratio in medium LDL|Phospholipids to total lipids ratio in medium LDL|Phospholipid levels in medium LDL|Total lipid levels in medium VLDL|Cholesterol to total lipids ratio in medium HDL|Free cholesterol levels in medium HDL|Phospholipid levels in medium HDL|Triglycerides to total lipids ratio in medium HDL|Cholesterol to total lipids ratio in medium VLDL|Free cholesterol levels in medium VLDL|Phospholipid levels in medium VLDL|Triglyceride levels in medium VLDL|Omega-3 fatty acid levels|Ratio of omega-3 fatty acids to total fatty acids|Ratio of omega-6 fatty acids to omega-3 fatty acids|Phosphatidylcholine levels|Ratio of polyunsaturated fatty acids to monounsaturated fatty acids|Cholesterol levels in small HDL|Cholesteryl ester levels in small HDL|Free cholesterol levels in small HDL|Total lipid levels in small HDL|Testosterone levels|Omega-6 fatty acid levels|Phosphoglycerides levels|Cholesterol to total lipids ratio in small HDL|Phospholipid levels in small HDL|Total lipids in small VLDL (UKB data field 23510)|Concentration of small VLDL particles (UKB data field 23509)|Triglycerides in medium VLDL (UKB data field 23508)|Triglycerides in small VLDL (UKB data field 23515)|Triglycerides in very small VLDL (UKB data field 23522)|Triglycerides in IDL (UKB data field 23529)|Triglycerides in large LDL (UKB data field 23536)|Triglycerides in medium LDL (UKB data field 23543)|Triglycerides in small LDL (UKB data field 23550)|Total lipids in very large HDL (UKB data field 23552)|Cholesteryl esters in very large HDL (UKB data field 23555)|Phospholipids in very large HDL (UKB data field 23553)|Triglycerides in very large HDL (UKB data field 23557)|Cholesteryl esters in large HDL (UKB data field 23562)|Phospholipids in medium HDL (UKB data field 23567)|Total lipids in medium HDL (UKB data field 23566)|Body mass index (MTAG)|Total phospholipids in lipoprotein particles (UKB data field 23411)|Triglycerides in LDL (UKB data field 23409)|Triglycerides in HDL (UKB data field 23410)|Phospholipids in VLDL (UKB data field 23412)|Phospholipids in HDL (UKB data field 23414)|Total lipids in lipoprotein particles (UKB data field 23423)|Total lipids in VLDL (UKB data field 23424)|Average diameter for VLDL particles (UKB data field 23431)|Concentration of VLDL particles (UKB data field 23428)|Average diameter for HDL particles (UKB data field 23433)|Triglycerides to phosphoglycerides ratio (UKB data field 23435)|Total cholines levels (UKB data field 23436)|Phosphatidylcholines levels (UKB data field 23437)|Phosphoglycerides levels (UKB data field 23434)|Omega-3 fatty acids levels (UKB data field 23444)|Omega-6 fatty acids levels (UKB data field 23445)|Degree of unsaturation (UKB data field 23443)|Total fatty acids levels (UKB data field 23442)|Monounsaturated fatty acids levels (UKB data field 23447)|Saturated fatty acids levels (UKB data field 23448)|Polyunsaturated fatty acids levels (UKB data field 23446)|Polyunsaturated fatty acids to total fatty acids percentage (UKB data field 23453)|Omega-3 fatty acids to total fatty acids percentage (UKB data field 23451)|Monounsaturated fatty acids to total fatty acids percentage (UKB data field 23454)|Saturated fatty acids to total fatty acids percentage (UKB data field 23455)|Linoleic acid to total fatty acids percentage (UKB data field 23456)|Omega-6 fatty acids to total fatty acids percentage (UKB data field 23452)|Docosahexaenoic acid levels (UKB data field 23450)|Omega-6 fatty acids to omega-3 fatty acids ratio (UKB data field 23459)|Polyunsaturated fatty acids to monounsaturated fatty acids ratio (UKB data field 23458)|Alanine levels (UKB data field 23460)|Total concentration of branched-chain amino acids (leucine + isoleucine + valine) (UKB data field 23464)|Lactate levels (UKB data field 23471)|Pyruvate levels (UKB data field 23472)|Isoleucine levels (UKB data field 23465)|Leucine levels (UKB data field 23466)|Valine levels (UKB data field 23467)|Glutamine levels (UKB data field 23461)|Total lipids in chylomicrons and extremely large VLDL (UKB data field 23482)|Albumin levels (UKB data field 23479)|Acetate levels (UKB data field 23475)|Phospholipids in chylomicrons and extremely large VLDL (UKB data field 23483)|Triglycerides in chylomicrons and extremely large VLDL (UKB data field 23487)|Cholesteryl esters in chylomicrons and extremely large VLDL (UKB data field 23485)|Concentration of very large VLDL particles (UKB data field 23488)|Total lipids in very large VLDL (UKB data field 23489)|Phospholipids in very large VLDL (UKB data field 23490)|Concentration of large VLDL particles (UKB data field 23495)|Triglycerides in very large VLDL (UKB data field 23494)|Cholesteryl esters in very large VLDL (UKB data field 23492)|Total lipids in large VLDL (UKB data field 23496)|Phospholipids in large VLDL (UKB data field 23497)|Cholesteryl esters in large VLDL (UKB data field 23499)|Total lipids in medium VLDL (UKB data field 23503)|Triglycerides in large VLDL (UKB data field 23501)|Total lipids in small HDL (UKB data field 23573)|Cholesteryl esters in small HDL (UKB data field 23576)|Triglycerides in small HDL (UKB data field 23578)|Cholesteryl esters to total lipids in large VLDL percentage (UKB data field 23591)|Cholesteryl esters to total lipids in medium VLDL percentage (UKB data field 23596)|Cholesteryl esters to total lipids in small VLDL percentage (UKB data field 23601)|Cholesteryl esters to total lipids in very small VLDL percentage (UKB data field 23606)|Triglycerides to total lipids in very small VLDL percentage (UKB data field 23608)|Triglycerides to total lipids in IDL percentage (UKB data field 23613)|Cholesteryl esters to total lipids in large LDL percentage (UKB data field 23616)|Phospholipids to total lipids in large LDL percentage (UKB data field 23614)|Triglycerides to total lipids in medium LDL percentage (UKB data field 23623)|Cholesteryl esters to total lipids in small LDL percentage (UKB data field 23626)|Triglycerides to total lipids in small LDL percentage (UKB data field 23628)|Cholesteryl esters to total lipids in large HDL percentage (UKB data field 23636)|Phospholipids to total lipids in medium HDL percentage (UKB data field 23639)|Phospholipids in small HDL (UKB data field 23574)|Triglycerides in medium HDL (UKB data field 23571)|Phospholipids to total lipids in chylomicrons and extremely large VLDL percentage (UKB data field 23579)|Cholesteryl esters to total lipids in very large VLDL percentage (UKB data field 23586)|Triglycerides to total lipids in very large VLDL percentage (UKB data field 23588)|Phospholipids to total lipids in large VLDL percentage (UKB data field 23589)|T	EFO:0004530|EFO:0007986|EFO:0007778|HP:0012594|EFO:0004980|EFO:0009884|EFO:0005110|EFO:0004530|EFO:0004612|EFO:0007761|EFO:0010119|EFO:0004285|OBA:2045063|EFO:0005058|EFO:0010222|EFO:0004526|EFO:0008390|EFO:0800253|EFO:0021138|EFO:0009768|EFO:0800214|EFO:0800245|EFO:0800403|EFO:0800184|EFO:0800434|EFO:0800392|EFO:0800612|EFO:0022084|EFO:0800412|EFO:0004529|EFO:0009775|EFO:0021141|EFO:0800218|EFO:0800231|EFO:0800238|EFO:0800241|EFO:0800255|EFO:0800343|EFO:0010980|EFO:0021283|EFO:0006781|EFO:0004995|EFO:0020947|EFO:0004611|EFO:0020944|EFO:0004612|EFO:0020943|EFO:0004612|EFO:0008317|EFO:0020945|EFO:0020943|EFO:0004611|EFO:0008283|EFO:0020945|EFO:0004612|EFO:0004530|EFO:0010223|EFO:0005208|EFO:0004838|EFO:0004518|OBA:2045068|OBA:2045143|EFO:0010405|EFO:0010406|OBA:2045162|OBA:2045165|EFO:0010409|EFO:0010410|EFO:0010411|EFO:0010412|OBA:2045163|EFO:0010415|EFO:0010417|EFO:0022086|EFO:0009766|EFO:0800389|EFO:0800269|EFO:0800217|EFO:0800227|EFO:0800235|EFO:0800358|EFO:0800236|EFO:0800244|EFO:0800248|EFO:0800298|EFO:0800364|EFO:0800355|EFO:0800353|EFO:0004584|EFO:0005091|EFO:0010226|EFO:0022146|EFO:0008317|EFO:0022156|EFO:0010351|EFO:0022300|EFO:0022180|EFO:0022168|EFO:0006807|EFO:0009769|EFO:0022154|MONDO:0021698|HP:0003077|EFO:1000839|EFO:0004326|EFO:0004535|EFO:0004307|EFO:0004725|EFO:0004532|EFO:0004531|EFO:0004518|EFO:0003884|EFO:0004309|EFO:0004211|EFO:0007745|EFO:0010458|EFO:0009765|EFO:0004465|EFO:0010374|EFO:0010377|EFO:0003767|EFO:0004518|EFO:0005208|EFO:0004348|EFO:0007985|EFO:0004274|EFO:0005415|EFO:0004308|EFO:0004833|EFO:0004842|EFO:0007987|EFO:0010700|EFO:0000195|EFO:0007878|EFO:0004587|MONDO:0005148|EFO:0009458|EFO:0005653|EFO:0010821|EFO:0006845|EFO:0004833|EFO:0009458|EFO:0007878|EFO:0006781|EFO:0010091|EFO:0007988|EFO:0004351|EFO:0004833|EFO:0005090|EFO:0003095|EFO:0005134|EFO:0008111|EFO:0004468|EFO:0004761|EFO:0009282|EFO:0004339|EFO:0005271|EFO:0004530|EFO:0004329|EFO:0010089|EFO:0004459|EFO:0010701|EFO:0004466|EFO:0009932|EFO:0009883|EFO:0007990|EFO:0004697|EFO:0009304|EFO:0004210|EFO:0009458|EFO:0007645|EFO:0010225|EFO:0020055|EFO:0010352|EFO:0010353|EFO:0010228|EFO:0020069|EFO:0020059|EFO:0010118|EFO:0600048|EFO:0004908|MONDO:0001336|EFO:0007989|EFO:0010092|EFO:0006782|EFO:0008592|EFO:0020944|EFO:0008595|EFO:0020943|EFO:0008595|EFO:0020945|EFO:0008595|EFO:0004529|EFO:0004612|EFO:0010116|EFO:0004639|EFO:0004612|EFO:0020947|EFO:0008595|EFO:0004574|EFO:0004612|EFO:0004530|EFO:0008595|EFO:0010351|EFO:0004612|EFO:0008591|EFO:0004612|EFO:0020946|EFO:0004612|EFO:0020947|EFO:0004612|EFO:0004574|EFO:0004611|EFO:0009458|MONDO:0007079|MONDO:0024647|EFO:0010433|EFO:0010434|EFO:0020264|EFO:0010402|EFO:0010404|EFO:0010408|EFO:0021483|OBA:2045164|EFO:0010414|EFO:0010416|EFO:0010418|EFO:0021484|OBA:2045166|EFO:0010422|EFO:0010423|EFO:0010424|EFO:0010425|EFO:0010441|EFO:0020263|OBA:2045070|OBA:2045072|OBA:2045074|OBA:2045081|OBA:2045082|OBA:2045083|OBA:2045062|OBA:2045136|OBA:2045139|OBA:2045096|OBA:2045169|OBA:2045170|OBA:2045171|OBA:2045066|OBA:2045185|OBA:2045193|OBA:2045154|OBA:2045158|EFO:0010358|EFO:0010378|EFO:0010357|EFO:0010362|EFO:0009793|EFO:0009770|EFO:0010224|EFO:0009924|EFO:0008317|EFO:0020946|EFO:0008591|EFO:0008317|EFO:0008317|EFO:0020943|EFO:0008317|EFO:0020944|EFO:0020947|EFO:0008317|EFO:0008317|EFO:0004639|EFO:0004574|EFO:0008317|EFO:0010351|EFO:0008317|EFO:0004732|EFO:0004639|EFO:0008317|EFO:0004529|EFO:0004530|EFO:0008317|EFO:0004530|EFO:0004639|EFO:0004529|EFO:0004732|EFO:0009792|EFO:0008594|EFO:0800608|EFO:0800398|EFO:0009048|EFO:0800452|EFO:0800453|EFO:0800527|EFO:0800504|EFO:0800507|EFO:0800454|EFO:0800411|EFO:0800252|EFO:0800242|EFO:0800221|EFO:0800971|EFO:0800869|EFO:0006958|EFO:0010117|EFO:0009774|EFO:0800801|EFO:0800101|EFO:0800103|EFO:0800104|EFO:0800105|MONDO:0009387|EFO:0000589|MONDO:0021187|EFO:0000400|EFO:0003770|EFO:0009601|EFO:0800853|EFO:0800277|EFO:0800141|EFO:0800410|EFO:0800272|EFO:0021143|EFO:0021009|EFO:0021021|EFO:0007010|HP:0003124|HP:0003124|EFO:0004799|EFO:0000400|EFO:0009924|HP:0003124|EFO:0000493|EFO:0009486|EFO:0003100|EFO:0008596|EFO:0008317|EFO:0020945|EFO:0010112|EFO:0008596|EFO:0008317|EFO:0008596|EFO:0008317|EFO:0004529|EFO:0008596|EFO:0004574|EFO:0008317|EFO:0008591|EFO:0008596|EFO:0008317|EFO:0010733|EFO:0008596|EFO:0008317|EFO:0020946|EFO:0008596|EFO:0004530|EFO:0008317|EFO:0010351|EFO:0008596|EFO:0008317|EFO:0008596|EFO:0008317|EFO:0004639|HP:0001082|EFO:0004536|EFO:0006958|EFO:0006794|EFO:0022325|EFO:0022301|EFO:0022322|EFO:0022297|EFO:0004614|EFO:0004615|EFO:0010114|EFO:0008317|EFO:0008589|EFO:0008596|EFO:0008317|EFO:0020944|EFO:0022155|EFO:0000384|EFO:0022313|EFO:0022144|EFO:0022304|EFO:0004611|EFO:0020945|EFO:0004741|EFO:0022162|EFO:0022158|EFO:0022171|EFO:0022153|EFO:0022182|EFO:0022296|EFO:0022311|EFO:0022323|EFO:0010223|EFO:0022312|EFO:0022148|EFO:0022291|EFO:0022145|EFO:0022298|EFO:0009284|EFO:0022319|EFO:0022170|EFO:0008589|EFO:0004612|EFO:0022183|EFO:0004611|EFO:0004529|EFO:0022174|EFO:0022175|EFO:0022321|EFO:0022295|EFO:0010115|EFO:0022161|EFO:0006340|EFO:0022189|EFO:0022163|EFO:0022177|EFO:0022178|EFO:0022310|EFO:0010351|EFO:0004611|EFO:0004611|EFO:0020946|EFO:0005110|EFO:0006807|EFO:0004530|EFO:0004611|EFO:0004611|EFO:0004639|EFO:0008593|EFO:0004611|EFO:0020944|EFO:0020946|EFO:0008595|EFO:0022149|EFO:0007806|EFO:0004612|EFO:0020875|EFO:0004338|EFO:0005680|EFO:0006335|EFO:0004340|EFO:0010934|EFO:0007005|OBA:2045138|EFO:0022333|EFO:0022254|EFO:0022336|MONDO:0002494|EFO:0010821|EFO:0010783|EFO:0022196|EFO:0021022|EFO:0021404|EFO:0005106|EFO:0800455|EFO:0800456|EFO:0800402|EFO:0800354|EFO:0800296|EFO:0007800|EFO:0011012|EFO:0004631|EFO:0022597|EFO:0008036|EFO:0004639|EFO:0022324|EFO:0022315|EFO:0022320|EFO:0022317|EFO:0022293|EFO:0022309|EFO:0022314|EFO:0022327|EFO:0022261|EFO:0022187|EFO:0022303|EFO:0022305|EFO:0010732|EFO:0022302|EFO:0022306|EFO:0022292|EFO:0022316|EFO:0022299|EFO:0022169|EFO:0022250|EFO:0022253|EFO:0022256|EFO:0022259|EFO:0022341|EFO:0022329|EFO:0022249|EFO:0020946|EFO:0022334|EFO:0022255|EFO:0022337|EFO:0022248|EFO:0022258|EFO:0022340|EFO:0022335|EFO:0022338|EFO:0022247|EFO:0022331|EFO:0022252|EFO:0022339|EFO:0022330|EFO:0800464|EFO:0022251|EFO:0022326|EFO:0007010|EFO:0004274|HP:0030955|HP:0001392|EFO:0004253|EFO:0001421|EFO:0004808|EFO:0005036|EFO:0003923|OBA:2040625|OBA:2040626|EFO:0006809|EFO:0004340|EFO:0004466|EFO:0004340|EFO:0004465|EFO:0004305|EFO:0007975|EFO:0010810|EFO:0009795|EFO:0008317|EFO:0010815|EFO:0004570|EFO:0022190|EFO:0005677|EFO:0022294|EFO:0022308|EFO:0004530|EFO:0000195|EFO:0004530|EFO:0004325|EFO:0007973|EFO:0004593|EFO:0007900|EFO:0022307|EFO:0800321|EFO:0008591|EFO:0004611								Fst	MGI:95586	nervous system phenotype|muscle phenotype|limbs/digits/tail phenotype|adipose tissue phenotype|homeostasis/metabolism phenotype|growth/size/body region phenotype|endocrine/exocrine gland phenotype|digestive/alimentary phenotype|craniofacial phenotype|cellular phenotype|cardiovascular system phenotype|respiratory system phenotype|reproductive system phenotype|skeleton phenotype|vision/eye phenotype|taste/olfaction phenotype|mortality/aging|integument phenotype			Tissue enhanced - liver 67	Cell type enhanced - Fibroblasts 62.4|Basal_respiratory_cells 62.8|Skeletal_myocytes 210.8|Salivary_duct_cells 43.5|Granulosa_cells 60.1|Hepatocytes 48.6				partial	partial	partial
trans	prot.2215	P19883;P19883-2	Follistatin (FS) (Activin-binding protein)	ENSG00000134363	FST	Gout, strict definition	Rheuma endpoints	2	24508073	30508073	5.44959e-23	1.8839e-17	7.49854e-09	0.00259221	0.997408	chr2_27508073_T_C	27508073	T	C	0.732722	-0.279453	0.0397089	11.7085	-0.15	0.0159	4.4e-21	20.4	0.146	1	309	replicated variant - protein association	GCKR	3.5	Triglycerides|High light scatter reticulocyte count|Urinary albumin-to-creatinine ratio|Microalbuminuria|Triglyceride levels|Triglyceride levels in current drinkers|Reticulocyte fraction of red cells|Reticulocyte count|Appendicular lean mass|Urinary sodium to potassium ratio|Fasting total fatty acids|Postprandial monounsaturated fatty acids (16:1, 18:1)|Postprandial saturated fatty acids|Fasting triglycerides levels in medium HDL|Postprandial docosahexaenoic acid (22:6)|Fasting docosahexaenoic acid (22:6)|Fasting omega-3 fatty acids|Fasting monounsaturated fatty acids (16:1, 18:1)|Postprandial total fatty acids|Urinary albumin excretion (no hypertensive medication)|Urinary albumin excretion|Phosphatidylcholine (14:0_18:2) levels|Tyrosine levels|Trihexosylcermide (d18:1/24:1) levels|Mean corpuscular volume|PT international normalized ratio (INR, mean, inv-norm transformed)|Glycerophosphoethanolamine levels|Gamma-glutamylglutamine levels|Glutamine levels|1-palmitoyl-GPC (16:0) levels|1-palmitoyl-GPE (16:0) levels|1-stearoyl-2-arachidonoyl-GPE (18:0/20:4) levels|1-stearoyl-2-arachidonoyl-GPI (18:0/20:4) levels|1-stearoyl-2-dihomo-linolenoyl-GPC (18:0/20:3n3 or 6) levels|1-stearoyl-2-docosahexaenoyl-gpc (18:0/22:6) levels|1-palmitoyl-2-oleoyl-gpc (16:0/18:1) levels|1-palmitoyl-2-palmitoleoyl-gpc (16:0/16:1) levels|1-palmitoyl-2-arachidonoyl-GPI (16:0/20:4) levels|1-palmitoyl-2-linoleoyl-glycerol (16:0/18:2) levels|Threonine levels|Gamma-glutamylmethionine levels|1-oleoyl-GPC (18:1) levels|1-palmitoleoyl-GPC (16:1) levels|2-oleoyl-GPC (18:1) levels|2-palmitoyl-GPC (16:0) levels|2-palmitoyl-GPE (16:0) levels|2-stearoyl-GPE (18:0) levels|3-aminoisobutyrate levels|X-12063 levels|Coffee intake (standard GWA)|Whole body fat free mass (UKB data field 23101)|Triglycerides to total lipids ratio in medium LDL|Cholesteryl esters to total lipids ratio in small HDL|Total cholesterol to total lipids ratio in small HDL|Free cholesterol to total lipids ratio in very small VLDL|Total cholesterol to total lipids ratio in small LDL|Serum amyloid P-component concentration|Free cholesterol to total lipids ratio in small HDL|Ratio of diacylglycerol to triglycerides|Total cholesterol to total lipids ratio in medium LDL|Triglycerides to total lipids ratio in large LDL|Total cholesterol to total lipids ratio in large LDL|Estimated glomerular filtration rate|Calcium (minimum, inv-norm transformed)|estimated glomerular filtration rate (eGFR, maximum, inv-norm transformed)|estimated glomerular filtration rate (eGFR, minimum, inv-norm transformed)|creatinine (maximum, inv-norm transformed)|estimated glomerular filtration rate (eGFR, mean, inv-norm transformed)|Phosphatidylcholine (16:0_16:1) levels|Phosphatidylethanolamine (18:2_0:0) levels|Triacylglycerol (48:2) levels|Triacylglycerol (48:3) levels|Triacylglycerol (49:2) levels|Triacylglycerol (53:3) levels|Triacylglycerol (50:2) levels|Triacylglycerol (50:3) levels|Triacylglycerol (50:4) levels|Triacylglycerol (50:5) levels|Triacylglycerol (51:3) levels|Triacylglycerol (52:3) levels|Triacylglycerol (52:5) levels|Metabolite levels (1-palmitoleoylglycerophosphocholine (16:1); 1-palmitoleoyl-GPC (16:1); C16:1 LPC; C16_1_LPC)|2-hydroxybutyrate/2-hydroxyisobutyrate levels|Asparagine levels|1-stearoyl-2-oleoyl-gpc (18:0/18:1) levels|1-stearoyl-2-oleoyl-GPE (18:0/18:1) levels|1-stearoyl-gpc (18:0) levels|1-stearoyl-GPE (18:0) levels|1-dihomo-linolenoyl-GPC (20:3n3 or 6) levels|1-dihomo-linolenoyl-GPE (20:3n3 or 6) levels|1-dihomo-linoleoyl-GPC (20:2) levels|1-docosahexaenoyl-GPC (22:6) levels|1-arachidonoyl-GPE (20:4n6) levels|1-docosapentaenoyl-GPC (22:5n3) levels|1-docosapentaenoyl-GPC (22:5n6) levels|1-eicosapentaenoyl-GPC (20:5) levels|1-eicosapentaenoyl-GPE (20:5) levels|mean platelet volume (MPV, mean, inv-norm transformed)|monocyte (fraction, maximum, inv-norm transformed)|mean platelet volume (MPV, maximum, inv-norm transformed)|mean platelet volume (MPV, minimum, inv-norm transformed)|Phosphatidylcholine acyl-alkyl C38:1 levels|Trihexosylcermide (d18:1/24:0) levels|Phospholipids in small VLDL (UKB data field 23511)|Concentration of very small VLDL particles (UKB data field 23516)|Total lipids in very small VLDL (UKB data field 23517)|Cholesteryl esters in small VLDL (UKB data field 23513)|Phospholipids in very small VLDL (UKB data field 23518)|Total lipids in medium LDL (UKB data field 23538)|Cholesteryl esters in medium LDL (UKB data field 23541)|Total lipids in small LDL (UKB data field 23545)|Cholesteryl esters in small LDL (UKB data field 23548)|Cholesteryl esters in VLDL (UKB data field 23416)|Linoleic acid levels (UKB data field 23449)|Histidine levels (UKB data field 23463)|Concentration of medium VLDL particles (UKB data field 23502)|Phospholipids in medium VLDL (UKB data field 23504)|VLDL cholesterol levels (UKB data field 23403)|Alcohol-related disorders (PheCode 317)|Mixed hyperlipidemia (PheCode 272.13)|Linoleic acid levels|Urinary calculus (PheCode 594)|heart rate (HR, mean, inv-normal transformed)|triglyceride (mean, inv-norm transformed)|triglyceride (minimum, inv-norm transformed)|triglyceride (maximum, inv-norm transformed)|Cardiovascular disease risk factors|Hematological and biochemical traits|Metabolic traits|Two-hour glucose challenge|Metabolite levels|Non-albumin protein levels|Liver enzyme levels (gamma-glutamyl transferase)|Urate levels|Chronic kidney disease|Hypertriglyceridemia|Platelet count|Glycemic traits (pregnancy)|Inflammatory bowel disease|Glomerular filtration rate (creatinine)|Glomerular filtration rate in non diabetics (creatinine)|Hematocrit|Plateletcrit|Gout|Renal overload gout|Serum alpha1-antitrypsin levels|Plasma lactate levels|White blood cell count|Sum neutrophil eosinophil counts|Granulocyte count|High light scatter reticulocyte percentage of red cells|Total triglycerides levels|Metabolic syndrome|Alcohol consumption (drinks per week)|Fat-free mass|Lymphocyte count|Serum albumin levels|Lipid metabolism phenotypes|Mean platelet volume|Type 2 diabetes|Problematic alcohol use|Alcohol consumption (drinks per week) (MTAG)|Serum metabolite levels|Liver fat content (MRI proton density fat fraction measure)|Neutrophil count|Problematic alcohol use (MTAG)|Caffeine consumption from coffee or tea|Myeloid white cell count|Resting heart rate|Sum basophil neutrophil counts|Glomerular filtration rate|Nonalcoholic fatty liver disease|Alcohol consumption|Alcohol consumption in current drinkers|Branched-chain amino acid levels (Isoleucine)|Non-oily fish consumption|Gout (combined type)|Gamma glutamyl transferase levels|Blood sugar levels|Serum uric acid levels|Urinary sodium excretion|Estimated glomerular filtration rate in non-diabetics|Serum metabolite levels (CMS)|Height|Triglyceride levels x long total sleep time interaction (2df test)|Triglyceride levels x short total sleep time interaction (2df test)|Alcohol consumption (drinkers vs non-drinkers)|Coffee consumption|Alcohol consumption (heavy vs. light/non-drinkers)|Bitter beverage consumption|Iron status biomarkers (ferritin levels)|Mean reticulocyte volume|Fasting blood glucose|Mean spheric corpuscular volume|Fasting blood insulin adjusted for BMI|Fasting blood glucose adjusted for BMI|Medication use (HMG CoA reductase inhibitors)|Urinary sodium to creatinine ratio|Neutrophil percentage of white cells|Estradiol levels|Percent glycated albumin|Gallstone disease|Alcohol use disorder (consumption score)|Calcium levels|Gout vs asymptomatic hyperuricemia|Phosphatidylcholine-O_30:1_[M+H]1+/Phosphatidylcholine-P_30:0_[M+H]1+/Phosphatidylethanolamine-O_33:1_[M+H]1+ levels|Phosphatidylcholine-O_31:0_[M+H]1+/Phosphatidylethanolamine-O_34:0_[M+H]1+ levels|Phosphatidylcholine-O_32:1_[M+H]1+/Phosphatidylcholine-P_32:0_[M+H]1+/Phosphatidylethanolamine-O_35:1_[M+H]1+ levels|Daily alcohol intake|Phosphatidylcholine-2O_32:0_[M+H]1+ levels|Daily alcohol intake in rs671 GG genotype|Alcohol drinking status in rs671 GG genotype|Alcohol drinking status (ever drinker vs never drinker)|Daily alcohol intake in rs671 GA genotype|Phosphatidylcholine-O_36:2_[M+H]1+/Phosphatidylcholine-P_36:1_[M+H]1+/Phosphatidylethanolamine-P_39:1_[M+H]1+ levels|Phosphatidylcholine-O_36:3_[M+H]1+/Phosphatidylcholine-P_36:2_[M+H]1+ levels|Phosphatidylcholine-O_34:1_[M+H]1+/Phosphatidylcholine-P_34:0_[M+H]1+/Phosphatidylethanolamine-O_37:1_[M+H]1+ levels|Phosphatidylcholine-O_34:3_[M+H]1+/Phosphatidylcholine-P_34:2_[M+H]1+/Phosphatidylethanolamine-P_37:2_[M+H]1+ levels|Phosphatidylcholine-O_34:2_[M+H]1+/Phosphatidylcholine-P_34:1_[M+H]1+/Phosphatidylethanolamine-O_37:2_[M+H]1+ levels|Lysophosphatidylethanolamine_16:0_[M-H]1- levels|Diacylglycerol_32:2_[M+H-H2O]1+ levels|Diacylglycerol_34:1_[M+H-H2O]1+ levels|Diacylglycerol_34:2_[M+H-H2O]1+ levels|Serum urate levels|Phosphatidylethanolamine_34:1_[M-H]1- levels|Diacylglycerol_44:7_[M+H-H2O]1+ levels|Diacylglycerol_34:3_[M+H-H2O]1+ levels|Sphingomyelin_34:1_[M+H]1+ levels|Sphingomyelin_35:1_[M+H]1+ levels|Sphingomyelin_34:2_[M+H]1+ levels|Sphingomyelin(33:1)_[M-CH3]1- levels|Triacylglycerol_52:6_[M+NH4]1+ levels|Triacylglycerol_50:2_[M+NH4]1+ levels|Triacylglycerol_50:3_[M+NH4]1+ levels|Triacylglycerol_50:4_[M+NH4]1+ levels|Triacylglycerol_50:5_[M+NH4]1+ levels|Sphingomyelin_33:1_[M+H]1+ levels|Sphingomyelin_34:0_[M+H]1+ levels|Sphingomyelin(37:1)_[M+H]1+ levels|Fasting glucose|Liver volume|Low testosterone levels|Two-hour glucose|Familial combined hyperlipidemia defined by Dutch criteria|Familial combined hyperlipidemia defined by Mexico criteria|Familial combined hyperlipidemia defined by Consensus criteria|Familial combined hyperlipidemia defined by Goldstein criteria|Familial combined hyperlipidemia defined by Brunzell criteria|Dyslipidemia|Monocyte percentage of white cells|Alcohol use disorder (total score)|Bitter alcoholic beverage consumption|Coffee consumption (cups per day)|Average diameter for HDL particles|Triglyceride levels in HDL|Cholesteryl esters to total lipids ratio in IDL|Cholesterol to total lipids ratio in IDL|Free cholesterol to total lipids ratio in IDL|Total lipid levels in HDL|Total cholines levels|Phospholipid levels in HDL|Triglycerides to total lipids ratio in IDL|Cholesterol levels in large HDL|Triglyceride levels in IDL|Cholesterol to total lipids ratio in large HDL|Cholesteryl ester levels in large HDL|Cholesteryl esters to total lipids ratio in large HDL|Free cholesterol to total lipids ratio in large HDL|Free cholesterol levels in large HDL|Total lipid levels in large HDL|Phospholipids to total lipids ratio in large HDL|Triglyceride levels in large HDL|Triglycerides to total lipids ratio in large HDL|Cholesterol levels in large LDL|Cholesterol to total lipids ratio in large LDL|Total testosterone levels|Type 2 diabetes (adjusted for BMI)|Alcohol use disorder|Urolithiasis|Triacylglycerol (56:6) levels|Triacylglycerol (56:7) levels|Coagulation factor IXab levels|Triacylglycerol (46:2) levels|Triacylglycerol (48:1) levels|Triacylglycerol (50:1) levels|Triacylglycerol (51:2) levels|Triacylglycerol (51:4) levels|Triacylglycerol (52:2) levels|Triacylglycerol (52:4) levels|Triacylglycerol (52:6) levels|Triacylglycerol (53:2) levels|Triacylglycerol (53:4) levels|Triacylglycerol (54:4) levels|Triacylglycerol (54:5) levels|Triacylglycerol (54:6) levels|Triacylglycerol (54:7) levels|Triacylglycerol (58:7) levels|Coagulation factor IX levels|Phosphatidylcholine (16:0_18:1) levels|Phosphatidylcholine (16:0_18:3) levels|Phosphatidylcholine (16:0_20:2) levels|Phosphatidylcholine (16:1_18:0) levels|Phosphatidylcholine (16:1_18:1) levels|Phosphatidylcholine (16:1_18:2) levels|Phosphatidylcholine (14:0_18:1) levels|Phosphatidylethanolamine (16:0_18:2) levels|Phosphatidylethanolamine (18:0_18:2) levels|Phosphatidylcholine (18:0_22:5) levels|Diacylglycerol (16:1_18:1) levels|Diacylglycerol (18:1_18:1) levels|Diacylglycerol (18:1_18:2) levels|Phosphatidylcholine (16:0_0:0) levels|Ceramide (d40:1) levels|Sterol ester (27:1/18:3) levels|Phosphatidylinositol (16:0_20:4) levels|Phosphatidylinositol (18:0_20:4) levels|lysoPhosphatidylcholine acyl C16:1 levels|Phosphatidylcholine diacyl C34:4 levels|lysoPhosphatidylcholine acyl C16:0 levels|lysoPhosphatidylcholine acyl C20:3 levels|Triacylglyceride levels|Isoleucine levels|Leucine levels|lysoPhosphatidylcholine acyl C14:0 levels|lysoPhosphatidylcholine acyl C18:0 levels|Phosphatidylcholine diacyl C32:1 levels|Phosphatidylcholine diacyl C32:2 levels|Phosphatidylcholine diacyl C34:1 levels|Estimated glomerular filtration rate (creatinine)|Serum creatinine levels|Estimated glomerular filtration rate (cystatin c)|Medication use (drugs used in diabetes)|Triglycerides to total lipids ratio in small LDL|Phospholipids to total lipids ratio in small VLDL|Concentration of VLDL particles|Free cholesterol levels in very large VLDL|Cholesterol to total lipids ratio in very small VLDL|Phospholipids to total lipids ratio in very small VLDL|Cholesteryl esters to total lipids ratio in small VLDL|Saturated fatty acid levels|Free cholesterol levels in VLDL|Total lipid levels in very large HDL|Triglycerides to total lipids ratio in very large VLDL|Phospholipid levels in very small VLDL|Cholesterol levels in small VLDL|Cholesteryl ester levels in small VLDL|Triglycerides to total lipids ratio in small VLDL|Total phospholipid levels in lipoprotein particles|Total lipid levels in VLDL|Cholesterol levels in very large HDL|Phospholipid levels in very large HDL|Cholesteryl esters to total lipids ratio in very large VLDL|Triglyceride levels in very large VLDL|Total lipid levels in very small VLDL|Total lipid levels in small VLDL|Concentration of small VLDL particles|Total concentration of branched-chain amino acids (leucine + isoleucine + valine)|Total fatty acid levels|Triglyceride levels in very large HDL|Free cholesterol to total lipids ratio in very large VLDL|Concentration of very small VLDL particles|Free cholesterol to total lipids ratio in small VLDL|Ratio of triglycerides to phosphoglycerides|Sphingomyelin levels|Cholesteryl ester levels in very large HDL|Cholesterol to total lipids ratio in very large VLDL|Total lipid levels in very large VLDL|Cholesterol to total lipids ratio in small VLDL|Triglyceride levels in small VLDL|Total lipid levels in lipoprotein particles|Triglyceride levels in VLDL|Free cholesterol levels in very large HDL|Cholesterol levels in very large VLDL|Phospholipid levels in very large VLDL|Phospholipid levels in small VLDL|Phospholipid levels in VLDL|Phospholipids to total lipids ratio in very large HDL|Cholesteryl esters to total lipids ratio in very small VLDL|Ratio of saturated fatty acids to total fatty acids|Valine levels|Degree of unsaturation|Triglycerides to total lipids ratio in very large HDL|Concentration of very large VLDL particles|Free cholesterol levels in small VLDL|Cholesteryl ester levels in VLDL|VLDL cholesterol levels|Average diameter for VLDL particles|Cholesteryl ester levels in very large VLDL|Alcohol consumption (drinks per month) (UKB data field 1578, 4424)|1-palmitoyl-2-oleoyl-GPE (16:0/18:1) levels|1-palmitoleoylglycerol (16:1) levels|Intrahepatic cholestasis of pregnancy|1-myristoyl-2-linoleoyl-GPC (14:0/18:2) levels|1-myristoyl-2-arachidonoyl-GPC (14:0/20:4) levels|Myristoyl-linoleoyl-glycerol (14:0/18:2) [1] levels|Palmitoleoyl-linoleoyl-glycerol (16:1/18:2) [1] levels|Oleoyl-arachidonoyl-glycerol (18:1/20:4) [1] levels|1-myristoyl-2-docosahexaenoyl-GPC (14:0/22:6) levels|1-stearoyl-2-docosahexaenoyl-GPE (18:0/22:6) levels|1-myristoylglycerol (14:0) levels|2-myristoyl-GPC (14:0) levels|1-myristoyl-GPC (14:0) levels|Mannonate levels|Monounsaturated fatty acid levels|X-24295 levels|Lactate levels|Mannose levels|Pyruvate levels|Serine levels|Alanine levels|X-19438 levels|1-carboxyethylphenylalanine levels|1-carboxyethylvaline levels|1-carboxyethylleucine levels|1-carboxyethylisoleucine levels|Albumin levels|PT international normalized ratio (INR, minimum, inv-norm transformed)|Hyperglyceridemia (PheCode 272.12)|Disorders of lipid metabolism (PheCode 272)|Gout and other crystal arthrop (PheCode 274)|Hyperlipidemia (PheCode 272.1)|Gouty arthropathy (PheCode 274.11)|Gout (PheCode 274.1)|hematocrit (mean, inv-norm transformed)|hematocrit (minimum, inv-norm transformed)|Diabetes mellitus (PheCode 250)|Type 2 diabetes (PheCode 250.2)|Diabetic retinopathy (PheCode 250.7)|Testicular dysfunction (PheCode 257)|Testicular hypofunction (PheCode 257.1)|X-13529 levels|X-23639 levels|Taurocholenate sulfate levels|Kynurenate levels|Maximum habitual alcohol consumption (MTAG)|1-palmitoyl-3-linoleoyl-glycerol (16:0/18:2) levels|1-palmitoyl-2-docosahexaenoyl-GPE (16:0/22:6) levels|1-palmitoyl-2-linoleoyl-GPE (16:0/18:2) levels|Gamma-glutamylthreonine levels|3-methoxytyrosine levels|3-methyl-2-oxovalerate levels|Uric acid levels (1KG-JEWEL7K)|Takes medication for high cholesterol?|Calcium (mean, inv-norm transformed)|High cholesterol|Cholelithiasis (UKB data field 20002_1162)|Takes medication for Diabetes/sugar?|Diabetes / \"Sugar\"|creatinine (mean, inv-norm transformed)|Biological Father: High cholesterol|creatinine (minimum, inv-norm transformed)|Type 2 diabetes with ophthalmic manifestations (PheCode 250.23)|Glucose (fasting status unknown, maximum, inv-norm transformed)|Glucose (fasting status unknown, mean, inv-norm transformed)|hematocrit (maximum, inv-norm transformed)|Hereditary and idiopathic peripheral neuropathy (PheCode 356)|Free cholesterol to total lipids ratio in chylomicrons and extremely large VLDL|Acetate levels|Concentration of chylomicrons and extremely large VLDL particles|Docosahexaenoic acid levels|Total lipid levels in chylomicrons and extremely large VLDL|Gamma glutamyl transpeptidase|Glucose levels|Cholesterol levels in chylomicrons and extremely large VLDL|Free cholesterol levels in chylomicrons and extremely large VLDL|Polyunsaturated fatty acid levels|Triglyceride levels in very small VLDL|Triglycerides to total lipids ratio in very small VLDL|Phospholipids to total lipids ratio in chylomicrons and extremely large VLDL|Triglyceride levels in chylomicrons and extremely large VLDL|Cholesteryl ester levels in chylomicrons and extremely large VLDL|Cholesterol levels in medium HDL|Phospholipid levels in chylomicrons and extremely large VLDL|Cholecystitis|Cholelithiasis|Serum total protein levels|Cerebrospinal fluid mannose levels|Total cholesterol to total lipids ratio in very small VLDL|Triglycerides in very large VLDL|Phospholipids in very large VLDL|Triglycerides in medium LDL|Monounsaturated fatty acids (16:1, 18:1) levels|Total cholesterol levels in small HDL|Phospholipids in small LDL|Total lipids in small LDL|Ratio of apolipoprotein B to apolipoprotein A1 levels|Citrate levels|Creatinine levels|Total cholesterol to total lipids ratio in very large VLDL|Cholesterol esters in very large VLDL|Total cholesterol in very large VLDL|Cholesteryl esters to total lipids ratio in chylomicrons and extremely large VLDL|Triglycerides to total lipids ratio in medium VLDL|Phospholipids to total lipids ratio in medium VLDL|Triglycerides in medium VLDL|Phospholipids in medium VLDL|Crohn's disease|Total lipids in very large VLDL|Total cholesterol levels in chylomicrons and extremely large VLDL|Triglycerides in very small VLDL|Serum total triglyceride levels|Saturated fatty acids|Free cholesterol to total lipids ratio in small LDL|Blood urea nitrogen levels|Total cholesterol to total lipids ratio in medium VLDL|Total cholesterol in medium VLDL|Ratio of monounsaturated fatty acids to total fatty acids|Phosphatidylcholine and other choline levels|Ratio of polyunsaturated fatty acids to total fatty acids|Polyunsaturated fatty acids|Triglycerides in small HDL|Total cholesterol in small VLDL|Total lipids in very small VLDL|Phospholipids in very small VLDL|Cholesteryl esters to total lipids ratio in medium VLDL|Free cholesterol to total lipids ratio in medium VLDL|Concentration of medium VLDL particles|Total lipids in medium VLDL|Cholesterol esters in medium VLDL|Phospholipids in small HDL|Total lipids in small HDL|Triglycerides in small LDL|Diacylglycerol levels|Fasting insulin|Cholesterol esters in small VLDL|Total cholesterol to total lipids ratio in small VLDL|Total cholesterol levels in VLDL|Mean diameter of VLDL particles|Total lipids in very large HDL|Total lipids in small VLDL|Total cholesterol to total lipids ratio in very large HDL|Total phosphoglycerides levels|Total fatty acids|Estimated degree of unsaturation|Triglycerides in small VLDL|Phospholipids in small VLDL|Free cholesterol to total lipids ratio in very large HDL|Cholesteryl esters to total lipids ratio in very large HDL|Phospholipids in very large HDL|Serum chloride levels|Total protein levels|Triglycerides in large LDL|Total cholesterol to total lipids ratio in large VLDL|Cholesteryl esters to total lipids ratio in large VLDL|Cholesterol esters in large VLDL|Cholesterol esters in medium HDL|Cholesteryl esters to total lipids ratio in medium HDL|Phospholipids in medium LDL|Total lipid levels in medium LDL|Free cholesterol to total lipids ratio in large LDL|Phospholipids in large LDL|Free cholesterol to total lipids ratio in large VLDL|Total lipids in large VLDL|Concentration of large VLDL particles|Phospholipids in large VLDL|Triglycerides in medium HDL|Phospholipids in medium HDL|Glycerol levels|Total lipids in IDL|Mean arterial pressure (BMI adjusted)|Total lipids in large HDL|Total lipids in large LDL|Total Cholesterol in large VLDL|Total cholesterol levels in medium HDL|Triglycerides in large VLDL|Total lipids in medium HDL|Free cholesterol to total lipids ratio in medium LDL|Cholesteryl ester levels in large LDL|Phospholipids to total lipids ratio in large LDL|Total lipid levels in large VLDL|Phospholipids to total lipids ratio in large VLDL|Ratio of linoleic acid to total fatty acids|Triglyceride levels in LDL|Cholesterol to total lipids ratio in large VLDL|Free cholesterol levels in large VLDL|Phospholipid levels in large VLDL|Triglyceride levels in large LDL|Cholesterol levels in large VLDL|Cholesteryl ester levels in LDL|Phospholipid levels in LDL|Average diameter for LDL particles|Cholesteryl esters to total lipids ratio in large LDL|Total lipid levels in large LDL|Cholesteryl ester levels in large VLDL|Triglyceride levels in large VLDL|Total lipid levels in LDL|Total cholesterol in HDL3|Mean diameter of HDL particles|Phospholipids to total lipids ratio in IDL|Triglycerides in IDL|Omega-3 fatty acids levels|Total cholesterol to total lipids ratio in large HDL|Total cholesterol in large HDL|Estimated description of fatty acid chain length not actual carbon number|Docosahexaenoic acid (22:6) levels|Weight|Ratio of omega-6 fatty acids to total fatty acids|Omega-6 fatty acids levels|Systolic blood pressure (BMI adjusted)|Total cholesterol to total lipids ratio in IDL|Total cholesterol levels in LDL|Mean diameter of LDL particles|Ratio of 18:2 linoleic acid to total fatty acids|Linoleic acid (18:2) levels|platelet count (maximum, inv-norm transformed)|platelet count (minimum, inv-norm transformed)|platelet count (mean, inv-norm transformed)|Calcium (maximum, inv-norm transformed)|Blood urea nitrogen (BUN, mean, inv-norm transformed)|Body mass index (BMI, maximum, inv-normal transformed)|Blood urea nitrogen (BUN, minimum, inv-norm transformed)|Albumin (maximum, inv-norm transformed)|Albumin (mean, inv-norm transformed)|Albumin (minimum, inv-norm transformed)|Aspartate aminotransferase (AST, maximum, inv-norm transformed)|Aspartate aminotransferase (AST, mean, inv-norm transformed)|Aspartate aminotransferase (AST, minimum, inv-norm transformed)|Metabolic signature|Free androgen index|Phosphatidylethanolamine (18:0_0:0) levels|Triglycerides to total lipids in medium HDL percentage (UKB data field 23643)|Cholesteryl esters to total lipids in small HDL percentage (UKB data field 23646)|Triglycerides to total lipids in small HDL percentage (UKB data field 23648)|Addiction risk factors|Drinks per week|Alcohol use disorder (MTAG)|Triglyceride levels (MTAG)|Metabolite levels (1-palmitoylglycerophosphocholine (16:0); 1-palmitoyl-GPC (16:0); C16:0 LPC; C16_0_LPC)|Metabolite levels (threonine)|Metabolite levels (mannose)|Metabolite levels (pyruvate; cmh_pyruvate; Pyruvate)|Metabolite levels (gamma-glutamylthreonine)|Metabolite levels (alanine)|Metabolite levels (1-palmitoyl-2-oleoyl-GPC (16:0/18:1); C34:1 PC; C34_1_PC)|Liver proton density fat fraction|Fibroblast growth factor 21 levels|Body surface area|4-methyl-2-oxopentanoate levels|Circulating fibroblast growth factor 21 levels|Glucose-to-mannose ratio|Body composition (MOSTest)|1-stearoyl-2-docosapentaenoyl-GPC (18:0/22:5n3) levels|1-stearoyl-2-docosapentaenoyl-GPC (18:0/22:5n6) levels|1-stearoyl-2-linoleoyl-GPE (18:0/18:2) levels|1-linolenoyl-GPC (18:3) levels|1-docosahexaenoyl-GPE (22:6) levels|1-oleoyl-2-linoleoyl-glycerol (18:1/18:2) levels|1-oleoyl-3-linoleoyl-glycerol (18:1/18:2) levels|Body fat percentage (adjusted for testosterone and SHBG)|Bicarbonate (minimum, inv-norm transformed)|Bicarbonate (mean, inv-norm transformed)|Serum 25-Hydroxyvitamin D levels|Estimated glomerular filtration rate (creatinine, cystatin c)|Bicarbonate (maximum, inv-norm transformed)|Serum 25-Hydroxyvitamin D levels (conditioned on BMI)|monocyte (fraction, minimum, inv-norm transformed)|monocyte (fraction, mean, inv-norm transformed)|Biological age (PhenoAge)|Plasma mannonate* levels in chronic kidney disease|Plasma mannose levels in chronic kidney disease|Phosphatidylcholine diacyl C36:6 levels|Phosphatidylcholine diacyl C38:5 levels|Phosphatidylcholine diacyl C40:5 levels|Phosphatidylcholine diacyl C40:6 levels|Phosphatidylcholine diacyl C34:3 levels|Fasting glucose adjusted for BMI|Phospholipids to total lipids ratio in medium HDL|Cholesteryl esters to total lipids ratio in medium LDL|Cholesteryl ester levels in medium LDL|Triglyceride levels in medium LDL|Cholesteryl ester levels in medium HDL|Total lipid levels in medium HDL|Triglyceride levels in medium HDL|Cholesterol levels in medium LDL|Cholesterol to total lipids ratio in medium LDL|Phospholipids to total lipids ratio in medium LDL|Phospholipid levels in medium LDL|Total lipid levels in medium VLDL|Cholesterol to total lipids ratio in medium HDL|Free cholesterol levels in medium HDL|Phospholipid levels in medium HDL|Triglycerides to total lipids ratio in medium HDL|Cholesterol to total lipids ratio in medium VLDL|Free cholesterol levels in medium VLDL|Phospholipid levels in medium VLDL|Triglyceride levels in medium VLDL|Omega-3 fatty acid levels|Ratio of omega-3 fatty acids to total fatty acids|Ratio of omega-6 fatty acids to omega-3 fatty acids|Phosphatidylcholine levels|Ratio of polyunsaturated fatty acids to monounsaturated fatty acids|Cholesterol levels in small HDL|Cholesteryl ester levels in small HDL|Free cholesterol levels in small HDL|Total lipid levels in small HDL|Testosterone levels|Omega-6 fatty acid levels|Phosphoglycerides levels|Cholesterol to total lipids ratio in small HDL|Phospholipid levels in small HDL|Total lipids in small VLDL (UKB data field 23510)|Concentration of small VLDL particles (UKB data field 23509)|Triglycerides in medium VLDL (UKB data field 23508)|Triglycerides in small VLDL (UKB data field 23515)|Triglycerides in very small VLDL (UKB data field 23522)|Triglycerides in IDL (UKB data field 23529)|Triglycerides in large LDL (UKB data field 23536)|Triglycerides in medium LDL (UKB data field 23543)|Triglycerides in small LDL (UKB data field 23550)|Total lipids in very large HDL (UKB data field 23552)|Cholesteryl esters in very large HDL (UKB data field 23555)|Phospholipids in very large HDL (UKB data field 23553)|Triglycerides in very large HDL (UKB data field 23557)|Cholesteryl esters in large HDL (UKB data field 23562)|Phospholipids in medium HDL (UKB data field 23567)|Total lipids in medium HDL (UKB data field 23566)|Body mass index (MTAG)|Total phospholipids in lipoprotein particles (UKB data field 23411)|Triglycerides in LDL (UKB data field 23409)|Triglycerides in HDL (UKB data field 23410)|Phospholipids in VLDL (UKB data field 23412)|Phospholipids in HDL (UKB data field 23414)|Total lipids in lipoprotein particles (UKB data field 23423)|Total lipids in VLDL (UKB data field 23424)|Average diameter for VLDL particles (UKB data field 23431)|Concentration of VLDL particles (UKB data field 23428)|Average diameter for HDL particles (UKB data field 23433)|Triglycerides to phosphoglycerides ratio (UKB data field 23435)|Total cholines levels (UKB data field 23436)|Phosphatidylcholines levels (UKB data field 23437)|Phosphoglycerides levels (UKB data field 23434)|Omega-3 fatty acids levels (UKB data field 23444)|Omega-6 fatty acids levels (UKB data field 23445)|Degree of unsaturation (UKB data field 23443)|Total fatty acids levels (UKB data field 23442)|Monounsaturated fatty acids levels (UKB data field 23447)|Saturated fatty acids levels (UKB data field 23448)|Polyunsaturated fatty acids levels (UKB data field 23446)|Polyunsaturated fatty acids to total fatty acids percentage (UKB data field 23453)|Omega-3 fatty acids to total fatty acids percentage (UKB data field 23451)|Monounsaturated fatty acids to total fatty acids percentage (UKB data field 23454)|Saturated fatty acids to total fatty acids percentage (UKB data field 23455)|Linoleic acid to total fatty acids percentage (UKB data field 23456)|Omega-6 fatty acids to total fatty acids percentage (UKB data field 23452)|Docosahexaenoic acid levels (UKB data field 23450)|Omega-6 fatty acids to omega-3 fatty acids ratio (UKB data field 23459)|Polyunsaturated fatty acids to monounsaturated fatty acids ratio (UKB data field 23458)|Alanine levels (UKB data field 23460)|Total concentration of branched-chain amino acids (leucine + isoleucine + valine) (UKB data field 23464)|Lactate levels (UKB data field 23471)|Pyruvate levels (UKB data field 23472)|Isoleucine levels (UKB data field 23465)|Leucine levels (UKB data field 23466)|Valine levels (UKB data field 23467)|Glutamine levels (UKB data field 23461)|Total lipids in chylomicrons and extremely large VLDL (UKB data field 23482)|Albumin levels (UKB data field 23479)|Acetate levels (UKB data field 23475)|Phospholipids in chylomicrons and extremely large VLDL (UKB data field 23483)|Triglycerides in chylomicrons and extremely large VLDL (UKB data field 23487)|Cholesteryl esters in chylomicrons and extremely large VLDL (UKB data field 23485)|Concentration of very large VLDL particles (UKB data field 23488)|Total lipids in very large VLDL (UKB data field 23489)|Phospholipids in very large VLDL (UKB data field 23490)|Concentration of large VLDL particles (UKB data field 23495)|Triglycerides in very large VLDL (UKB data field 23494)|Cholesteryl esters in very large VLDL (UKB data field 23492)|Total lipids in large VLDL (UKB data field 23496)|Phospholipids in large VLDL (UKB data field 23497)|Cholesteryl esters in large VLDL (UKB data field 23499)|Total lipids in medium VLDL (UKB data field 23503)|Triglycerides in large VLDL (UKB data field 23501)|Total lipids in small HDL (UKB data field 23573)|Cholesteryl esters in small HDL (UKB data field 23576)|Triglycerides in small HDL (UKB data field 23578)|Cholesteryl esters to total lipids in large VLDL percentage (UKB data field 23591)|Cholesteryl esters to total lipids in medium VLDL percentage (UKB data field 23596)|Cholesteryl esters to total lipids in small VLDL percentage (UKB data field 23601)|Cholesteryl esters to total lipids in very small VLDL percentage (UKB data field 23606)|Triglycerides to total lipids in very small VLDL percentage (UKB data field 23608)|Triglycerides to total lipids in IDL percentage (UKB data field 23613)|Cholesteryl esters to total lipids in large LDL percentage (UKB data field 23616)|Phospholipids to total lipids in large LDL percentage (UKB data field 23614)|Triglycerides to total lipids in medium LDL percentage (UKB data field 23623)|Cholesteryl esters to total lipids in small LDL percentage (UKB data field 23626)|Triglycerides to total lipids in small LDL percentage (UKB data field 23628)|Cholesteryl esters to total lipids in large HDL percentage (UKB data field 23636)|Phospholipids to total lipids in medium HDL percentage (UKB data field 23639)|Phospholipids in small HDL (UKB data field 23574)|Triglycerides in medium HDL (UKB data field 23571)|Phospholipids to total lipids in chylomicrons and extremely large VLDL percentage (UKB data field 23579)|Cholesteryl esters to total lipids in very large VLDL percentage (UKB data field 23586)|Triglycerides to total lipids in very large VLDL percentage (UKB data field 23588)|Phospholipids to total lipids in large VLDL percentage (UKB data field 23589)|T	EFO:0004530|EFO:0007986|EFO:0007778|HP:0012594|EFO:0004980|EFO:0009884|EFO:0005110|EFO:0004530|EFO:0004612|EFO:0007761|EFO:0010119|EFO:0004285|OBA:2045063|EFO:0005058|EFO:0010222|EFO:0004526|EFO:0008390|EFO:0800253|EFO:0021138|EFO:0009768|EFO:0800214|EFO:0800245|EFO:0800403|EFO:0800184|EFO:0800434|EFO:0800392|EFO:0800612|EFO:0022084|EFO:0800412|EFO:0004529|EFO:0009775|EFO:0021141|EFO:0800218|EFO:0800231|EFO:0800238|EFO:0800241|EFO:0800255|EFO:0800343|EFO:0010980|EFO:0021283|EFO:0006781|EFO:0004995|EFO:0020947|EFO:0004611|EFO:0020944|EFO:0004612|EFO:0020943|EFO:0004612|EFO:0008317|EFO:0020945|EFO:0020943|EFO:0004611|EFO:0008283|EFO:0020945|EFO:0004612|EFO:0004530|EFO:0010223|EFO:0005208|EFO:0004838|EFO:0004518|OBA:2045068|OBA:2045143|EFO:0010405|EFO:0010406|OBA:2045162|OBA:2045165|EFO:0010409|EFO:0010410|EFO:0010411|EFO:0010412|OBA:2045163|EFO:0010415|EFO:0010417|EFO:0022086|EFO:0009766|EFO:0800389|EFO:0800269|EFO:0800217|EFO:0800227|EFO:0800235|EFO:0800358|EFO:0800236|EFO:0800244|EFO:0800248|EFO:0800298|EFO:0800364|EFO:0800355|EFO:0800353|EFO:0004584|EFO:0005091|EFO:0010226|EFO:0022146|EFO:0008317|EFO:0022156|EFO:0010351|EFO:0022300|EFO:0022180|EFO:0022168|EFO:0006807|EFO:0009769|EFO:0022154|MONDO:0021698|HP:0003077|EFO:1000839|EFO:0004326|EFO:0004535|EFO:0004307|EFO:0004725|EFO:0004532|EFO:0004531|EFO:0004518|EFO:0003884|EFO:0004309|EFO:0004211|EFO:0007745|EFO:0010458|EFO:0009765|EFO:0004465|EFO:0010374|EFO:0010377|EFO:0003767|EFO:0004518|EFO:0005208|EFO:0004348|EFO:0007985|EFO:0004274|EFO:0005415|EFO:0004308|EFO:0004833|EFO:0004842|EFO:0007987|EFO:0010700|EFO:0000195|EFO:0007878|EFO:0004587|MONDO:0005148|EFO:0009458|EFO:0005653|EFO:0010821|EFO:0006845|EFO:0004833|EFO:0009458|EFO:0007878|EFO:0006781|EFO:0010091|EFO:0007988|EFO:0004351|EFO:0004833|EFO:0005090|EFO:0003095|EFO:0005134|EFO:0008111|EFO:0004468|EFO:0004761|EFO:0009282|EFO:0004339|EFO:0005271|EFO:0004530|EFO:0004329|EFO:0010089|EFO:0004459|EFO:0010701|EFO:0004466|EFO:0009932|EFO:0009883|EFO:0007990|EFO:0004697|EFO:0009304|EFO:0004210|EFO:0009458|EFO:0007645|EFO:0010225|EFO:0020055|EFO:0010352|EFO:0010353|EFO:0010228|EFO:0020069|EFO:0020059|EFO:0010118|EFO:0600048|EFO:0004908|MONDO:0001336|EFO:0007989|EFO:0010092|EFO:0006782|EFO:0008592|EFO:0020944|EFO:0008595|EFO:0020943|EFO:0008595|EFO:0020945|EFO:0008595|EFO:0004529|EFO:0004612|EFO:0010116|EFO:0004639|EFO:0004612|EFO:0020947|EFO:0008595|EFO:0004574|EFO:0004612|EFO:0004530|EFO:0008595|EFO:0010351|EFO:0004612|EFO:0008591|EFO:0004612|EFO:0020946|EFO:0004612|EFO:0020947|EFO:0004612|EFO:0004574|EFO:0004611|EFO:0009458|MONDO:0007079|MONDO:0024647|EFO:0010433|EFO:0010434|EFO:0020264|EFO:0010402|EFO:0010404|EFO:0010408|EFO:0021483|OBA:2045164|EFO:0010414|EFO:0010416|EFO:0010418|EFO:0021484|OBA:2045166|EFO:0010422|EFO:0010423|EFO:0010424|EFO:0010425|EFO:0010441|EFO:0020263|OBA:2045070|OBA:2045072|OBA:2045074|OBA:2045081|OBA:2045082|OBA:2045083|OBA:2045062|OBA:2045136|OBA:2045139|OBA:2045096|OBA:2045169|OBA:2045170|OBA:2045171|OBA:2045066|OBA:2045185|OBA:2045193|OBA:2045154|OBA:2045158|EFO:0010358|EFO:0010378|EFO:0010357|EFO:0010362|EFO:0009793|EFO:0009770|EFO:0010224|EFO:0009924|EFO:0008317|EFO:0020946|EFO:0008591|EFO:0008317|EFO:0008317|EFO:0020943|EFO:0008317|EFO:0020944|EFO:0020947|EFO:0008317|EFO:0008317|EFO:0004639|EFO:0004574|EFO:0008317|EFO:0010351|EFO:0008317|EFO:0004732|EFO:0004639|EFO:0008317|EFO:0004529|EFO:0004530|EFO:0008317|EFO:0004530|EFO:0004639|EFO:0004529|EFO:0004732|EFO:0009792|EFO:0008594|EFO:0800608|EFO:0800398|EFO:0009048|EFO:0800452|EFO:0800453|EFO:0800527|EFO:0800504|EFO:0800507|EFO:0800454|EFO:0800411|EFO:0800252|EFO:0800242|EFO:0800221|EFO:0800971|EFO:0800869|EFO:0006958|EFO:0010117|EFO:0009774|EFO:0800801|EFO:0800101|EFO:0800103|EFO:0800104|EFO:0800105|MONDO:0009387|EFO:0000589|MONDO:0021187|EFO:0000400|EFO:0003770|EFO:0009601|EFO:0800853|EFO:0800277|EFO:0800141|EFO:0800410|EFO:0800272|EFO:0021143|EFO:0021009|EFO:0021021|EFO:0007010|HP:0003124|HP:0003124|EFO:0004799|EFO:0000400|EFO:0009924|HP:0003124|EFO:0000493|EFO:0009486|EFO:0003100|EFO:0008596|EFO:0008317|EFO:0020945|EFO:0010112|EFO:0008596|EFO:0008317|EFO:0008596|EFO:0008317|EFO:0004529|EFO:0008596|EFO:0004574|EFO:0008317|EFO:0008591|EFO:0008596|EFO:0008317|EFO:0010733|EFO:0008596|EFO:0008317|EFO:0020946|EFO:0008596|EFO:0004530|EFO:0008317|EFO:0010351|EFO:0008596|EFO:0008317|EFO:0008596|EFO:0008317|EFO:0004639|HP:0001082|EFO:0004536|EFO:0006958|EFO:0006794|EFO:0022325|EFO:0022301|EFO:0022322|EFO:0022297|EFO:0004614|EFO:0004615|EFO:0010114|EFO:0008317|EFO:0008589|EFO:0008596|EFO:0008317|EFO:0020944|EFO:0022155|EFO:0000384|EFO:0022313|EFO:0022144|EFO:0022304|EFO:0004611|EFO:0020945|EFO:0004741|EFO:0022162|EFO:0022158|EFO:0022171|EFO:0022153|EFO:0022182|EFO:0022296|EFO:0022311|EFO:0022323|EFO:0010223|EFO:0022312|EFO:0022148|EFO:0022291|EFO:0022145|EFO:0022298|EFO:0009284|EFO:0022319|EFO:0022170|EFO:0008589|EFO:0004612|EFO:0022183|EFO:0004611|EFO:0004529|EFO:0022174|EFO:0022175|EFO:0022321|EFO:0022295|EFO:0010115|EFO:0022161|EFO:0006340|EFO:0022189|EFO:0022163|EFO:0022177|EFO:0022178|EFO:0022310|EFO:0010351|EFO:0004611|EFO:0004611|EFO:0020946|EFO:0005110|EFO:0006807|EFO:0004530|EFO:0004611|EFO:0004611|EFO:0004639|EFO:0008593|EFO:0004611|EFO:0020944|EFO:0020946|EFO:0008595|EFO:0022149|EFO:0007806|EFO:0004612|EFO:0020875|EFO:0004338|EFO:0005680|EFO:0006335|EFO:0004340|EFO:0010934|EFO:0007005|OBA:2045138|EFO:0022333|EFO:0022254|EFO:0022336|MONDO:0002494|EFO:0010821|EFO:0010783|EFO:0022196|EFO:0021022|EFO:0021404|EFO:0005106|EFO:0800455|EFO:0800456|EFO:0800402|EFO:0800354|EFO:0800296|EFO:0007800|EFO:0011012|EFO:0004631|EFO:0022597|EFO:0008036|EFO:0004639|EFO:0022324|EFO:0022315|EFO:0022320|EFO:0022317|EFO:0022293|EFO:0022309|EFO:0022314|EFO:0022327|EFO:0022261|EFO:0022187|EFO:0022303|EFO:0022305|EFO:0010732|EFO:0022302|EFO:0022306|EFO:0022292|EFO:0022316|EFO:0022299|EFO:0022169|EFO:0022250|EFO:0022253|EFO:0022256|EFO:0022259|EFO:0022341|EFO:0022329|EFO:0022249|EFO:0020946|EFO:0022334|EFO:0022255|EFO:0022337|EFO:0022248|EFO:0022258|EFO:0022340|EFO:0022335|EFO:0022338|EFO:0022247|EFO:0022331|EFO:0022252|EFO:0022339|EFO:0022330|EFO:0800464|EFO:0022251|EFO:0022326|EFO:0007010|EFO:0004274|HP:0030955|HP:0001392|EFO:0004253|EFO:0001421|EFO:0004808|EFO:0005036|EFO:0003923|OBA:2040625|OBA:2040626|EFO:0006809|EFO:0004340|EFO:0004466|EFO:0004340|EFO:0004465|EFO:0004305|EFO:0007975|EFO:0010810|EFO:0009795|EFO:0008317|EFO:0010815|EFO:0004570|EFO:0022190|EFO:0005677|EFO:0022294|EFO:0022308|EFO:0004530|EFO:0000195|EFO:0004530|EFO:0004325|EFO:0007973|EFO:0004593|EFO:0007900|EFO:0022307|EFO:0800321|EFO:0008591|EFO:0004611								Fst	MGI:95586	nervous system phenotype|muscle phenotype|limbs/digits/tail phenotype|adipose tissue phenotype|homeostasis/metabolism phenotype|growth/size/body region phenotype|endocrine/exocrine gland phenotype|digestive/alimentary phenotype|craniofacial phenotype|cellular phenotype|cardiovascular system phenotype|respiratory system phenotype|reproductive system phenotype|skeleton phenotype|vision/eye phenotype|taste/olfaction phenotype|mortality/aging|integument phenotype			Tissue enhanced - liver 67	Cell type enhanced - Fibroblasts 62.4|Basal_respiratory_cells 62.8|Skeletal_myocytes 210.8|Salivary_duct_cells 43.5|Granulosa_cells 60.1|Hepatocytes 48.6				match	match	match
trans	prot.2215	P19883;P19883-2	Follistatin (FS) (Activin-binding protein)	ENSG00000134363	FST	Angina pectoris	IX Diseases of the circulatory system (I9_)	2	24508073	30508073	8.99421e-11	3.10926e-05	1.91268e-08	0.00661206	0.993357	chr2_27508073_T_C	27508073	T	C	0.732722	-0.279453	0.0397089	11.7085	-0.0383	0.00658	5.59e-09	8.25	0.729	1	309	replicated variant - protein association	GCKR	3.5	Triglycerides|High light scatter reticulocyte count|Urinary albumin-to-creatinine ratio|Microalbuminuria|Triglyceride levels|Triglyceride levels in current drinkers|Reticulocyte fraction of red cells|Reticulocyte count|Appendicular lean mass|Urinary sodium to potassium ratio|Fasting total fatty acids|Postprandial monounsaturated fatty acids (16:1, 18:1)|Postprandial saturated fatty acids|Fasting triglycerides levels in medium HDL|Postprandial docosahexaenoic acid (22:6)|Fasting docosahexaenoic acid (22:6)|Fasting omega-3 fatty acids|Fasting monounsaturated fatty acids (16:1, 18:1)|Postprandial total fatty acids|Urinary albumin excretion (no hypertensive medication)|Urinary albumin excretion|Phosphatidylcholine (14:0_18:2) levels|Tyrosine levels|Trihexosylcermide (d18:1/24:1) levels|Mean corpuscular volume|PT international normalized ratio (INR, mean, inv-norm transformed)|Glycerophosphoethanolamine levels|Gamma-glutamylglutamine levels|Glutamine levels|1-palmitoyl-GPC (16:0) levels|1-palmitoyl-GPE (16:0) levels|1-stearoyl-2-arachidonoyl-GPE (18:0/20:4) levels|1-stearoyl-2-arachidonoyl-GPI (18:0/20:4) levels|1-stearoyl-2-dihomo-linolenoyl-GPC (18:0/20:3n3 or 6) levels|1-stearoyl-2-docosahexaenoyl-gpc (18:0/22:6) levels|1-palmitoyl-2-oleoyl-gpc (16:0/18:1) levels|1-palmitoyl-2-palmitoleoyl-gpc (16:0/16:1) levels|1-palmitoyl-2-arachidonoyl-GPI (16:0/20:4) levels|1-palmitoyl-2-linoleoyl-glycerol (16:0/18:2) levels|Threonine levels|Gamma-glutamylmethionine levels|1-oleoyl-GPC (18:1) levels|1-palmitoleoyl-GPC (16:1) levels|2-oleoyl-GPC (18:1) levels|2-palmitoyl-GPC (16:0) levels|2-palmitoyl-GPE (16:0) levels|2-stearoyl-GPE (18:0) levels|3-aminoisobutyrate levels|X-12063 levels|Coffee intake (standard GWA)|Whole body fat free mass (UKB data field 23101)|Triglycerides to total lipids ratio in medium LDL|Cholesteryl esters to total lipids ratio in small HDL|Total cholesterol to total lipids ratio in small HDL|Free cholesterol to total lipids ratio in very small VLDL|Total cholesterol to total lipids ratio in small LDL|Serum amyloid P-component concentration|Free cholesterol to total lipids ratio in small HDL|Ratio of diacylglycerol to triglycerides|Total cholesterol to total lipids ratio in medium LDL|Triglycerides to total lipids ratio in large LDL|Total cholesterol to total lipids ratio in large LDL|Estimated glomerular filtration rate|Calcium (minimum, inv-norm transformed)|estimated glomerular filtration rate (eGFR, maximum, inv-norm transformed)|estimated glomerular filtration rate (eGFR, minimum, inv-norm transformed)|creatinine (maximum, inv-norm transformed)|estimated glomerular filtration rate (eGFR, mean, inv-norm transformed)|Phosphatidylcholine (16:0_16:1) levels|Phosphatidylethanolamine (18:2_0:0) levels|Triacylglycerol (48:2) levels|Triacylglycerol (48:3) levels|Triacylglycerol (49:2) levels|Triacylglycerol (53:3) levels|Triacylglycerol (50:2) levels|Triacylglycerol (50:3) levels|Triacylglycerol (50:4) levels|Triacylglycerol (50:5) levels|Triacylglycerol (51:3) levels|Triacylglycerol (52:3) levels|Triacylglycerol (52:5) levels|Metabolite levels (1-palmitoleoylglycerophosphocholine (16:1); 1-palmitoleoyl-GPC (16:1); C16:1 LPC; C16_1_LPC)|2-hydroxybutyrate/2-hydroxyisobutyrate levels|Asparagine levels|1-stearoyl-2-oleoyl-gpc (18:0/18:1) levels|1-stearoyl-2-oleoyl-GPE (18:0/18:1) levels|1-stearoyl-gpc (18:0) levels|1-stearoyl-GPE (18:0) levels|1-dihomo-linolenoyl-GPC (20:3n3 or 6) levels|1-dihomo-linolenoyl-GPE (20:3n3 or 6) levels|1-dihomo-linoleoyl-GPC (20:2) levels|1-docosahexaenoyl-GPC (22:6) levels|1-arachidonoyl-GPE (20:4n6) levels|1-docosapentaenoyl-GPC (22:5n3) levels|1-docosapentaenoyl-GPC (22:5n6) levels|1-eicosapentaenoyl-GPC (20:5) levels|1-eicosapentaenoyl-GPE (20:5) levels|mean platelet volume (MPV, mean, inv-norm transformed)|monocyte (fraction, maximum, inv-norm transformed)|mean platelet volume (MPV, maximum, inv-norm transformed)|mean platelet volume (MPV, minimum, inv-norm transformed)|Phosphatidylcholine acyl-alkyl C38:1 levels|Trihexosylcermide (d18:1/24:0) levels|Phospholipids in small VLDL (UKB data field 23511)|Concentration of very small VLDL particles (UKB data field 23516)|Total lipids in very small VLDL (UKB data field 23517)|Cholesteryl esters in small VLDL (UKB data field 23513)|Phospholipids in very small VLDL (UKB data field 23518)|Total lipids in medium LDL (UKB data field 23538)|Cholesteryl esters in medium LDL (UKB data field 23541)|Total lipids in small LDL (UKB data field 23545)|Cholesteryl esters in small LDL (UKB data field 23548)|Cholesteryl esters in VLDL (UKB data field 23416)|Linoleic acid levels (UKB data field 23449)|Histidine levels (UKB data field 23463)|Concentration of medium VLDL particles (UKB data field 23502)|Phospholipids in medium VLDL (UKB data field 23504)|VLDL cholesterol levels (UKB data field 23403)|Alcohol-related disorders (PheCode 317)|Mixed hyperlipidemia (PheCode 272.13)|Linoleic acid levels|Urinary calculus (PheCode 594)|heart rate (HR, mean, inv-normal transformed)|triglyceride (mean, inv-norm transformed)|triglyceride (minimum, inv-norm transformed)|triglyceride (maximum, inv-norm transformed)|Cardiovascular disease risk factors|Hematological and biochemical traits|Metabolic traits|Two-hour glucose challenge|Metabolite levels|Non-albumin protein levels|Liver enzyme levels (gamma-glutamyl transferase)|Urate levels|Chronic kidney disease|Hypertriglyceridemia|Platelet count|Glycemic traits (pregnancy)|Inflammatory bowel disease|Glomerular filtration rate (creatinine)|Glomerular filtration rate in non diabetics (creatinine)|Hematocrit|Plateletcrit|Gout|Renal overload gout|Serum alpha1-antitrypsin levels|Plasma lactate levels|White blood cell count|Sum neutrophil eosinophil counts|Granulocyte count|High light scatter reticulocyte percentage of red cells|Total triglycerides levels|Metabolic syndrome|Alcohol consumption (drinks per week)|Fat-free mass|Lymphocyte count|Serum albumin levels|Lipid metabolism phenotypes|Mean platelet volume|Type 2 diabetes|Problematic alcohol use|Alcohol consumption (drinks per week) (MTAG)|Serum metabolite levels|Liver fat content (MRI proton density fat fraction measure)|Neutrophil count|Problematic alcohol use (MTAG)|Caffeine consumption from coffee or tea|Myeloid white cell count|Resting heart rate|Sum basophil neutrophil counts|Glomerular filtration rate|Nonalcoholic fatty liver disease|Alcohol consumption|Alcohol consumption in current drinkers|Branched-chain amino acid levels (Isoleucine)|Non-oily fish consumption|Gout (combined type)|Gamma glutamyl transferase levels|Blood sugar levels|Serum uric acid levels|Urinary sodium excretion|Estimated glomerular filtration rate in non-diabetics|Serum metabolite levels (CMS)|Height|Triglyceride levels x long total sleep time interaction (2df test)|Triglyceride levels x short total sleep time interaction (2df test)|Alcohol consumption (drinkers vs non-drinkers)|Coffee consumption|Alcohol consumption (heavy vs. light/non-drinkers)|Bitter beverage consumption|Iron status biomarkers (ferritin levels)|Mean reticulocyte volume|Fasting blood glucose|Mean spheric corpuscular volume|Fasting blood insulin adjusted for BMI|Fasting blood glucose adjusted for BMI|Medication use (HMG CoA reductase inhibitors)|Urinary sodium to creatinine ratio|Neutrophil percentage of white cells|Estradiol levels|Percent glycated albumin|Gallstone disease|Alcohol use disorder (consumption score)|Calcium levels|Gout vs asymptomatic hyperuricemia|Phosphatidylcholine-O_30:1_[M+H]1+/Phosphatidylcholine-P_30:0_[M+H]1+/Phosphatidylethanolamine-O_33:1_[M+H]1+ levels|Phosphatidylcholine-O_31:0_[M+H]1+/Phosphatidylethanolamine-O_34:0_[M+H]1+ levels|Phosphatidylcholine-O_32:1_[M+H]1+/Phosphatidylcholine-P_32:0_[M+H]1+/Phosphatidylethanolamine-O_35:1_[M+H]1+ levels|Daily alcohol intake|Phosphatidylcholine-2O_32:0_[M+H]1+ levels|Daily alcohol intake in rs671 GG genotype|Alcohol drinking status in rs671 GG genotype|Alcohol drinking status (ever drinker vs never drinker)|Daily alcohol intake in rs671 GA genotype|Phosphatidylcholine-O_36:2_[M+H]1+/Phosphatidylcholine-P_36:1_[M+H]1+/Phosphatidylethanolamine-P_39:1_[M+H]1+ levels|Phosphatidylcholine-O_36:3_[M+H]1+/Phosphatidylcholine-P_36:2_[M+H]1+ levels|Phosphatidylcholine-O_34:1_[M+H]1+/Phosphatidylcholine-P_34:0_[M+H]1+/Phosphatidylethanolamine-O_37:1_[M+H]1+ levels|Phosphatidylcholine-O_34:3_[M+H]1+/Phosphatidylcholine-P_34:2_[M+H]1+/Phosphatidylethanolamine-P_37:2_[M+H]1+ levels|Phosphatidylcholine-O_34:2_[M+H]1+/Phosphatidylcholine-P_34:1_[M+H]1+/Phosphatidylethanolamine-O_37:2_[M+H]1+ levels|Lysophosphatidylethanolamine_16:0_[M-H]1- levels|Diacylglycerol_32:2_[M+H-H2O]1+ levels|Diacylglycerol_34:1_[M+H-H2O]1+ levels|Diacylglycerol_34:2_[M+H-H2O]1+ levels|Serum urate levels|Phosphatidylethanolamine_34:1_[M-H]1- levels|Diacylglycerol_44:7_[M+H-H2O]1+ levels|Diacylglycerol_34:3_[M+H-H2O]1+ levels|Sphingomyelin_34:1_[M+H]1+ levels|Sphingomyelin_35:1_[M+H]1+ levels|Sphingomyelin_34:2_[M+H]1+ levels|Sphingomyelin(33:1)_[M-CH3]1- levels|Triacylglycerol_52:6_[M+NH4]1+ levels|Triacylglycerol_50:2_[M+NH4]1+ levels|Triacylglycerol_50:3_[M+NH4]1+ levels|Triacylglycerol_50:4_[M+NH4]1+ levels|Triacylglycerol_50:5_[M+NH4]1+ levels|Sphingomyelin_33:1_[M+H]1+ levels|Sphingomyelin_34:0_[M+H]1+ levels|Sphingomyelin(37:1)_[M+H]1+ levels|Fasting glucose|Liver volume|Low testosterone levels|Two-hour glucose|Familial combined hyperlipidemia defined by Dutch criteria|Familial combined hyperlipidemia defined by Mexico criteria|Familial combined hyperlipidemia defined by Consensus criteria|Familial combined hyperlipidemia defined by Goldstein criteria|Familial combined hyperlipidemia defined by Brunzell criteria|Dyslipidemia|Monocyte percentage of white cells|Alcohol use disorder (total score)|Bitter alcoholic beverage consumption|Coffee consumption (cups per day)|Average diameter for HDL particles|Triglyceride levels in HDL|Cholesteryl esters to total lipids ratio in IDL|Cholesterol to total lipids ratio in IDL|Free cholesterol to total lipids ratio in IDL|Total lipid levels in HDL|Total cholines levels|Phospholipid levels in HDL|Triglycerides to total lipids ratio in IDL|Cholesterol levels in large HDL|Triglyceride levels in IDL|Cholesterol to total lipids ratio in large HDL|Cholesteryl ester levels in large HDL|Cholesteryl esters to total lipids ratio in large HDL|Free cholesterol to total lipids ratio in large HDL|Free cholesterol levels in large HDL|Total lipid levels in large HDL|Phospholipids to total lipids ratio in large HDL|Triglyceride levels in large HDL|Triglycerides to total lipids ratio in large HDL|Cholesterol levels in large LDL|Cholesterol to total lipids ratio in large LDL|Total testosterone levels|Type 2 diabetes (adjusted for BMI)|Alcohol use disorder|Urolithiasis|Triacylglycerol (56:6) levels|Triacylglycerol (56:7) levels|Coagulation factor IXab levels|Triacylglycerol (46:2) levels|Triacylglycerol (48:1) levels|Triacylglycerol (50:1) levels|Triacylglycerol (51:2) levels|Triacylglycerol (51:4) levels|Triacylglycerol (52:2) levels|Triacylglycerol (52:4) levels|Triacylglycerol (52:6) levels|Triacylglycerol (53:2) levels|Triacylglycerol (53:4) levels|Triacylglycerol (54:4) levels|Triacylglycerol (54:5) levels|Triacylglycerol (54:6) levels|Triacylglycerol (54:7) levels|Triacylglycerol (58:7) levels|Coagulation factor IX levels|Phosphatidylcholine (16:0_18:1) levels|Phosphatidylcholine (16:0_18:3) levels|Phosphatidylcholine (16:0_20:2) levels|Phosphatidylcholine (16:1_18:0) levels|Phosphatidylcholine (16:1_18:1) levels|Phosphatidylcholine (16:1_18:2) levels|Phosphatidylcholine (14:0_18:1) levels|Phosphatidylethanolamine (16:0_18:2) levels|Phosphatidylethanolamine (18:0_18:2) levels|Phosphatidylcholine (18:0_22:5) levels|Diacylglycerol (16:1_18:1) levels|Diacylglycerol (18:1_18:1) levels|Diacylglycerol (18:1_18:2) levels|Phosphatidylcholine (16:0_0:0) levels|Ceramide (d40:1) levels|Sterol ester (27:1/18:3) levels|Phosphatidylinositol (16:0_20:4) levels|Phosphatidylinositol (18:0_20:4) levels|lysoPhosphatidylcholine acyl C16:1 levels|Phosphatidylcholine diacyl C34:4 levels|lysoPhosphatidylcholine acyl C16:0 levels|lysoPhosphatidylcholine acyl C20:3 levels|Triacylglyceride levels|Isoleucine levels|Leucine levels|lysoPhosphatidylcholine acyl C14:0 levels|lysoPhosphatidylcholine acyl C18:0 levels|Phosphatidylcholine diacyl C32:1 levels|Phosphatidylcholine diacyl C32:2 levels|Phosphatidylcholine diacyl C34:1 levels|Estimated glomerular filtration rate (creatinine)|Serum creatinine levels|Estimated glomerular filtration rate (cystatin c)|Medication use (drugs used in diabetes)|Triglycerides to total lipids ratio in small LDL|Phospholipids to total lipids ratio in small VLDL|Concentration of VLDL particles|Free cholesterol levels in very large VLDL|Cholesterol to total lipids ratio in very small VLDL|Phospholipids to total lipids ratio in very small VLDL|Cholesteryl esters to total lipids ratio in small VLDL|Saturated fatty acid levels|Free cholesterol levels in VLDL|Total lipid levels in very large HDL|Triglycerides to total lipids ratio in very large VLDL|Phospholipid levels in very small VLDL|Cholesterol levels in small VLDL|Cholesteryl ester levels in small VLDL|Triglycerides to total lipids ratio in small VLDL|Total phospholipid levels in lipoprotein particles|Total lipid levels in VLDL|Cholesterol levels in very large HDL|Phospholipid levels in very large HDL|Cholesteryl esters to total lipids ratio in very large VLDL|Triglyceride levels in very large VLDL|Total lipid levels in very small VLDL|Total lipid levels in small VLDL|Concentration of small VLDL particles|Total concentration of branched-chain amino acids (leucine + isoleucine + valine)|Total fatty acid levels|Triglyceride levels in very large HDL|Free cholesterol to total lipids ratio in very large VLDL|Concentration of very small VLDL particles|Free cholesterol to total lipids ratio in small VLDL|Ratio of triglycerides to phosphoglycerides|Sphingomyelin levels|Cholesteryl ester levels in very large HDL|Cholesterol to total lipids ratio in very large VLDL|Total lipid levels in very large VLDL|Cholesterol to total lipids ratio in small VLDL|Triglyceride levels in small VLDL|Total lipid levels in lipoprotein particles|Triglyceride levels in VLDL|Free cholesterol levels in very large HDL|Cholesterol levels in very large VLDL|Phospholipid levels in very large VLDL|Phospholipid levels in small VLDL|Phospholipid levels in VLDL|Phospholipids to total lipids ratio in very large HDL|Cholesteryl esters to total lipids ratio in very small VLDL|Ratio of saturated fatty acids to total fatty acids|Valine levels|Degree of unsaturation|Triglycerides to total lipids ratio in very large HDL|Concentration of very large VLDL particles|Free cholesterol levels in small VLDL|Cholesteryl ester levels in VLDL|VLDL cholesterol levels|Average diameter for VLDL particles|Cholesteryl ester levels in very large VLDL|Alcohol consumption (drinks per month) (UKB data field 1578, 4424)|1-palmitoyl-2-oleoyl-GPE (16:0/18:1) levels|1-palmitoleoylglycerol (16:1) levels|Intrahepatic cholestasis of pregnancy|1-myristoyl-2-linoleoyl-GPC (14:0/18:2) levels|1-myristoyl-2-arachidonoyl-GPC (14:0/20:4) levels|Myristoyl-linoleoyl-glycerol (14:0/18:2) [1] levels|Palmitoleoyl-linoleoyl-glycerol (16:1/18:2) [1] levels|Oleoyl-arachidonoyl-glycerol (18:1/20:4) [1] levels|1-myristoyl-2-docosahexaenoyl-GPC (14:0/22:6) levels|1-stearoyl-2-docosahexaenoyl-GPE (18:0/22:6) levels|1-myristoylglycerol (14:0) levels|2-myristoyl-GPC (14:0) levels|1-myristoyl-GPC (14:0) levels|Mannonate levels|Monounsaturated fatty acid levels|X-24295 levels|Lactate levels|Mannose levels|Pyruvate levels|Serine levels|Alanine levels|X-19438 levels|1-carboxyethylphenylalanine levels|1-carboxyethylvaline levels|1-carboxyethylleucine levels|1-carboxyethylisoleucine levels|Albumin levels|PT international normalized ratio (INR, minimum, inv-norm transformed)|Hyperglyceridemia (PheCode 272.12)|Disorders of lipid metabolism (PheCode 272)|Gout and other crystal arthrop (PheCode 274)|Hyperlipidemia (PheCode 272.1)|Gouty arthropathy (PheCode 274.11)|Gout (PheCode 274.1)|hematocrit (mean, inv-norm transformed)|hematocrit (minimum, inv-norm transformed)|Diabetes mellitus (PheCode 250)|Type 2 diabetes (PheCode 250.2)|Diabetic retinopathy (PheCode 250.7)|Testicular dysfunction (PheCode 257)|Testicular hypofunction (PheCode 257.1)|X-13529 levels|X-23639 levels|Taurocholenate sulfate levels|Kynurenate levels|Maximum habitual alcohol consumption (MTAG)|1-palmitoyl-3-linoleoyl-glycerol (16:0/18:2) levels|1-palmitoyl-2-docosahexaenoyl-GPE (16:0/22:6) levels|1-palmitoyl-2-linoleoyl-GPE (16:0/18:2) levels|Gamma-glutamylthreonine levels|3-methoxytyrosine levels|3-methyl-2-oxovalerate levels|Uric acid levels (1KG-JEWEL7K)|Takes medication for high cholesterol?|Calcium (mean, inv-norm transformed)|High cholesterol|Cholelithiasis (UKB data field 20002_1162)|Takes medication for Diabetes/sugar?|Diabetes / \"Sugar\"|creatinine (mean, inv-norm transformed)|Biological Father: High cholesterol|creatinine (minimum, inv-norm transformed)|Type 2 diabetes with ophthalmic manifestations (PheCode 250.23)|Glucose (fasting status unknown, maximum, inv-norm transformed)|Glucose (fasting status unknown, mean, inv-norm transformed)|hematocrit (maximum, inv-norm transformed)|Hereditary and idiopathic peripheral neuropathy (PheCode 356)|Free cholesterol to total lipids ratio in chylomicrons and extremely large VLDL|Acetate levels|Concentration of chylomicrons and extremely large VLDL particles|Docosahexaenoic acid levels|Total lipid levels in chylomicrons and extremely large VLDL|Gamma glutamyl transpeptidase|Glucose levels|Cholesterol levels in chylomicrons and extremely large VLDL|Free cholesterol levels in chylomicrons and extremely large VLDL|Polyunsaturated fatty acid levels|Triglyceride levels in very small VLDL|Triglycerides to total lipids ratio in very small VLDL|Phospholipids to total lipids ratio in chylomicrons and extremely large VLDL|Triglyceride levels in chylomicrons and extremely large VLDL|Cholesteryl ester levels in chylomicrons and extremely large VLDL|Cholesterol levels in medium HDL|Phospholipid levels in chylomicrons and extremely large VLDL|Cholecystitis|Cholelithiasis|Serum total protein levels|Cerebrospinal fluid mannose levels|Total cholesterol to total lipids ratio in very small VLDL|Triglycerides in very large VLDL|Phospholipids in very large VLDL|Triglycerides in medium LDL|Monounsaturated fatty acids (16:1, 18:1) levels|Total cholesterol levels in small HDL|Phospholipids in small LDL|Total lipids in small LDL|Ratio of apolipoprotein B to apolipoprotein A1 levels|Citrate levels|Creatinine levels|Total cholesterol to total lipids ratio in very large VLDL|Cholesterol esters in very large VLDL|Total cholesterol in very large VLDL|Cholesteryl esters to total lipids ratio in chylomicrons and extremely large VLDL|Triglycerides to total lipids ratio in medium VLDL|Phospholipids to total lipids ratio in medium VLDL|Triglycerides in medium VLDL|Phospholipids in medium VLDL|Crohn's disease|Total lipids in very large VLDL|Total cholesterol levels in chylomicrons and extremely large VLDL|Triglycerides in very small VLDL|Serum total triglyceride levels|Saturated fatty acids|Free cholesterol to total lipids ratio in small LDL|Blood urea nitrogen levels|Total cholesterol to total lipids ratio in medium VLDL|Total cholesterol in medium VLDL|Ratio of monounsaturated fatty acids to total fatty acids|Phosphatidylcholine and other choline levels|Ratio of polyunsaturated fatty acids to total fatty acids|Polyunsaturated fatty acids|Triglycerides in small HDL|Total cholesterol in small VLDL|Total lipids in very small VLDL|Phospholipids in very small VLDL|Cholesteryl esters to total lipids ratio in medium VLDL|Free cholesterol to total lipids ratio in medium VLDL|Concentration of medium VLDL particles|Total lipids in medium VLDL|Cholesterol esters in medium VLDL|Phospholipids in small HDL|Total lipids in small HDL|Triglycerides in small LDL|Diacylglycerol levels|Fasting insulin|Cholesterol esters in small VLDL|Total cholesterol to total lipids ratio in small VLDL|Total cholesterol levels in VLDL|Mean diameter of VLDL particles|Total lipids in very large HDL|Total lipids in small VLDL|Total cholesterol to total lipids ratio in very large HDL|Total phosphoglycerides levels|Total fatty acids|Estimated degree of unsaturation|Triglycerides in small VLDL|Phospholipids in small VLDL|Free cholesterol to total lipids ratio in very large HDL|Cholesteryl esters to total lipids ratio in very large HDL|Phospholipids in very large HDL|Serum chloride levels|Total protein levels|Triglycerides in large LDL|Total cholesterol to total lipids ratio in large VLDL|Cholesteryl esters to total lipids ratio in large VLDL|Cholesterol esters in large VLDL|Cholesterol esters in medium HDL|Cholesteryl esters to total lipids ratio in medium HDL|Phospholipids in medium LDL|Total lipid levels in medium LDL|Free cholesterol to total lipids ratio in large LDL|Phospholipids in large LDL|Free cholesterol to total lipids ratio in large VLDL|Total lipids in large VLDL|Concentration of large VLDL particles|Phospholipids in large VLDL|Triglycerides in medium HDL|Phospholipids in medium HDL|Glycerol levels|Total lipids in IDL|Mean arterial pressure (BMI adjusted)|Total lipids in large HDL|Total lipids in large LDL|Total Cholesterol in large VLDL|Total cholesterol levels in medium HDL|Triglycerides in large VLDL|Total lipids in medium HDL|Free cholesterol to total lipids ratio in medium LDL|Cholesteryl ester levels in large LDL|Phospholipids to total lipids ratio in large LDL|Total lipid levels in large VLDL|Phospholipids to total lipids ratio in large VLDL|Ratio of linoleic acid to total fatty acids|Triglyceride levels in LDL|Cholesterol to total lipids ratio in large VLDL|Free cholesterol levels in large VLDL|Phospholipid levels in large VLDL|Triglyceride levels in large LDL|Cholesterol levels in large VLDL|Cholesteryl ester levels in LDL|Phospholipid levels in LDL|Average diameter for LDL particles|Cholesteryl esters to total lipids ratio in large LDL|Total lipid levels in large LDL|Cholesteryl ester levels in large VLDL|Triglyceride levels in large VLDL|Total lipid levels in LDL|Total cholesterol in HDL3|Mean diameter of HDL particles|Phospholipids to total lipids ratio in IDL|Triglycerides in IDL|Omega-3 fatty acids levels|Total cholesterol to total lipids ratio in large HDL|Total cholesterol in large HDL|Estimated description of fatty acid chain length not actual carbon number|Docosahexaenoic acid (22:6) levels|Weight|Ratio of omega-6 fatty acids to total fatty acids|Omega-6 fatty acids levels|Systolic blood pressure (BMI adjusted)|Total cholesterol to total lipids ratio in IDL|Total cholesterol levels in LDL|Mean diameter of LDL particles|Ratio of 18:2 linoleic acid to total fatty acids|Linoleic acid (18:2) levels|platelet count (maximum, inv-norm transformed)|platelet count (minimum, inv-norm transformed)|platelet count (mean, inv-norm transformed)|Calcium (maximum, inv-norm transformed)|Blood urea nitrogen (BUN, mean, inv-norm transformed)|Body mass index (BMI, maximum, inv-normal transformed)|Blood urea nitrogen (BUN, minimum, inv-norm transformed)|Albumin (maximum, inv-norm transformed)|Albumin (mean, inv-norm transformed)|Albumin (minimum, inv-norm transformed)|Aspartate aminotransferase (AST, maximum, inv-norm transformed)|Aspartate aminotransferase (AST, mean, inv-norm transformed)|Aspartate aminotransferase (AST, minimum, inv-norm transformed)|Metabolic signature|Free androgen index|Phosphatidylethanolamine (18:0_0:0) levels|Triglycerides to total lipids in medium HDL percentage (UKB data field 23643)|Cholesteryl esters to total lipids in small HDL percentage (UKB data field 23646)|Triglycerides to total lipids in small HDL percentage (UKB data field 23648)|Addiction risk factors|Drinks per week|Alcohol use disorder (MTAG)|Triglyceride levels (MTAG)|Metabolite levels (1-palmitoylglycerophosphocholine (16:0); 1-palmitoyl-GPC (16:0); C16:0 LPC; C16_0_LPC)|Metabolite levels (threonine)|Metabolite levels (mannose)|Metabolite levels (pyruvate; cmh_pyruvate; Pyruvate)|Metabolite levels (gamma-glutamylthreonine)|Metabolite levels (alanine)|Metabolite levels (1-palmitoyl-2-oleoyl-GPC (16:0/18:1); C34:1 PC; C34_1_PC)|Liver proton density fat fraction|Fibroblast growth factor 21 levels|Body surface area|4-methyl-2-oxopentanoate levels|Circulating fibroblast growth factor 21 levels|Glucose-to-mannose ratio|Body composition (MOSTest)|1-stearoyl-2-docosapentaenoyl-GPC (18:0/22:5n3) levels|1-stearoyl-2-docosapentaenoyl-GPC (18:0/22:5n6) levels|1-stearoyl-2-linoleoyl-GPE (18:0/18:2) levels|1-linolenoyl-GPC (18:3) levels|1-docosahexaenoyl-GPE (22:6) levels|1-oleoyl-2-linoleoyl-glycerol (18:1/18:2) levels|1-oleoyl-3-linoleoyl-glycerol (18:1/18:2) levels|Body fat percentage (adjusted for testosterone and SHBG)|Bicarbonate (minimum, inv-norm transformed)|Bicarbonate (mean, inv-norm transformed)|Serum 25-Hydroxyvitamin D levels|Estimated glomerular filtration rate (creatinine, cystatin c)|Bicarbonate (maximum, inv-norm transformed)|Serum 25-Hydroxyvitamin D levels (conditioned on BMI)|monocyte (fraction, minimum, inv-norm transformed)|monocyte (fraction, mean, inv-norm transformed)|Biological age (PhenoAge)|Plasma mannonate* levels in chronic kidney disease|Plasma mannose levels in chronic kidney disease|Phosphatidylcholine diacyl C36:6 levels|Phosphatidylcholine diacyl C38:5 levels|Phosphatidylcholine diacyl C40:5 levels|Phosphatidylcholine diacyl C40:6 levels|Phosphatidylcholine diacyl C34:3 levels|Fasting glucose adjusted for BMI|Phospholipids to total lipids ratio in medium HDL|Cholesteryl esters to total lipids ratio in medium LDL|Cholesteryl ester levels in medium LDL|Triglyceride levels in medium LDL|Cholesteryl ester levels in medium HDL|Total lipid levels in medium HDL|Triglyceride levels in medium HDL|Cholesterol levels in medium LDL|Cholesterol to total lipids ratio in medium LDL|Phospholipids to total lipids ratio in medium LDL|Phospholipid levels in medium LDL|Total lipid levels in medium VLDL|Cholesterol to total lipids ratio in medium HDL|Free cholesterol levels in medium HDL|Phospholipid levels in medium HDL|Triglycerides to total lipids ratio in medium HDL|Cholesterol to total lipids ratio in medium VLDL|Free cholesterol levels in medium VLDL|Phospholipid levels in medium VLDL|Triglyceride levels in medium VLDL|Omega-3 fatty acid levels|Ratio of omega-3 fatty acids to total fatty acids|Ratio of omega-6 fatty acids to omega-3 fatty acids|Phosphatidylcholine levels|Ratio of polyunsaturated fatty acids to monounsaturated fatty acids|Cholesterol levels in small HDL|Cholesteryl ester levels in small HDL|Free cholesterol levels in small HDL|Total lipid levels in small HDL|Testosterone levels|Omega-6 fatty acid levels|Phosphoglycerides levels|Cholesterol to total lipids ratio in small HDL|Phospholipid levels in small HDL|Total lipids in small VLDL (UKB data field 23510)|Concentration of small VLDL particles (UKB data field 23509)|Triglycerides in medium VLDL (UKB data field 23508)|Triglycerides in small VLDL (UKB data field 23515)|Triglycerides in very small VLDL (UKB data field 23522)|Triglycerides in IDL (UKB data field 23529)|Triglycerides in large LDL (UKB data field 23536)|Triglycerides in medium LDL (UKB data field 23543)|Triglycerides in small LDL (UKB data field 23550)|Total lipids in very large HDL (UKB data field 23552)|Cholesteryl esters in very large HDL (UKB data field 23555)|Phospholipids in very large HDL (UKB data field 23553)|Triglycerides in very large HDL (UKB data field 23557)|Cholesteryl esters in large HDL (UKB data field 23562)|Phospholipids in medium HDL (UKB data field 23567)|Total lipids in medium HDL (UKB data field 23566)|Body mass index (MTAG)|Total phospholipids in lipoprotein particles (UKB data field 23411)|Triglycerides in LDL (UKB data field 23409)|Triglycerides in HDL (UKB data field 23410)|Phospholipids in VLDL (UKB data field 23412)|Phospholipids in HDL (UKB data field 23414)|Total lipids in lipoprotein particles (UKB data field 23423)|Total lipids in VLDL (UKB data field 23424)|Average diameter for VLDL particles (UKB data field 23431)|Concentration of VLDL particles (UKB data field 23428)|Average diameter for HDL particles (UKB data field 23433)|Triglycerides to phosphoglycerides ratio (UKB data field 23435)|Total cholines levels (UKB data field 23436)|Phosphatidylcholines levels (UKB data field 23437)|Phosphoglycerides levels (UKB data field 23434)|Omega-3 fatty acids levels (UKB data field 23444)|Omega-6 fatty acids levels (UKB data field 23445)|Degree of unsaturation (UKB data field 23443)|Total fatty acids levels (UKB data field 23442)|Monounsaturated fatty acids levels (UKB data field 23447)|Saturated fatty acids levels (UKB data field 23448)|Polyunsaturated fatty acids levels (UKB data field 23446)|Polyunsaturated fatty acids to total fatty acids percentage (UKB data field 23453)|Omega-3 fatty acids to total fatty acids percentage (UKB data field 23451)|Monounsaturated fatty acids to total fatty acids percentage (UKB data field 23454)|Saturated fatty acids to total fatty acids percentage (UKB data field 23455)|Linoleic acid to total fatty acids percentage (UKB data field 23456)|Omega-6 fatty acids to total fatty acids percentage (UKB data field 23452)|Docosahexaenoic acid levels (UKB data field 23450)|Omega-6 fatty acids to omega-3 fatty acids ratio (UKB data field 23459)|Polyunsaturated fatty acids to monounsaturated fatty acids ratio (UKB data field 23458)|Alanine levels (UKB data field 23460)|Total concentration of branched-chain amino acids (leucine + isoleucine + valine) (UKB data field 23464)|Lactate levels (UKB data field 23471)|Pyruvate levels (UKB data field 23472)|Isoleucine levels (UKB data field 23465)|Leucine levels (UKB data field 23466)|Valine levels (UKB data field 23467)|Glutamine levels (UKB data field 23461)|Total lipids in chylomicrons and extremely large VLDL (UKB data field 23482)|Albumin levels (UKB data field 23479)|Acetate levels (UKB data field 23475)|Phospholipids in chylomicrons and extremely large VLDL (UKB data field 23483)|Triglycerides in chylomicrons and extremely large VLDL (UKB data field 23487)|Cholesteryl esters in chylomicrons and extremely large VLDL (UKB data field 23485)|Concentration of very large VLDL particles (UKB data field 23488)|Total lipids in very large VLDL (UKB data field 23489)|Phospholipids in very large VLDL (UKB data field 23490)|Concentration of large VLDL particles (UKB data field 23495)|Triglycerides in very large VLDL (UKB data field 23494)|Cholesteryl esters in very large VLDL (UKB data field 23492)|Total lipids in large VLDL (UKB data field 23496)|Phospholipids in large VLDL (UKB data field 23497)|Cholesteryl esters in large VLDL (UKB data field 23499)|Total lipids in medium VLDL (UKB data field 23503)|Triglycerides in large VLDL (UKB data field 23501)|Total lipids in small HDL (UKB data field 23573)|Cholesteryl esters in small HDL (UKB data field 23576)|Triglycerides in small HDL (UKB data field 23578)|Cholesteryl esters to total lipids in large VLDL percentage (UKB data field 23591)|Cholesteryl esters to total lipids in medium VLDL percentage (UKB data field 23596)|Cholesteryl esters to total lipids in small VLDL percentage (UKB data field 23601)|Cholesteryl esters to total lipids in very small VLDL percentage (UKB data field 23606)|Triglycerides to total lipids in very small VLDL percentage (UKB data field 23608)|Triglycerides to total lipids in IDL percentage (UKB data field 23613)|Cholesteryl esters to total lipids in large LDL percentage (UKB data field 23616)|Phospholipids to total lipids in large LDL percentage (UKB data field 23614)|Triglycerides to total lipids in medium LDL percentage (UKB data field 23623)|Cholesteryl esters to total lipids in small LDL percentage (UKB data field 23626)|Triglycerides to total lipids in small LDL percentage (UKB data field 23628)|Cholesteryl esters to total lipids in large HDL percentage (UKB data field 23636)|Phospholipids to total lipids in medium HDL percentage (UKB data field 23639)|Phospholipids in small HDL (UKB data field 23574)|Triglycerides in medium HDL (UKB data field 23571)|Phospholipids to total lipids in chylomicrons and extremely large VLDL percentage (UKB data field 23579)|Cholesteryl esters to total lipids in very large VLDL percentage (UKB data field 23586)|Triglycerides to total lipids in very large VLDL percentage (UKB data field 23588)|Phospholipids to total lipids in large VLDL percentage (UKB data field 23589)|T	EFO:0004530|EFO:0007986|EFO:0007778|HP:0012594|EFO:0004980|EFO:0009884|EFO:0005110|EFO:0004530|EFO:0004612|EFO:0007761|EFO:0010119|EFO:0004285|OBA:2045063|EFO:0005058|EFO:0010222|EFO:0004526|EFO:0008390|EFO:0800253|EFO:0021138|EFO:0009768|EFO:0800214|EFO:0800245|EFO:0800403|EFO:0800184|EFO:0800434|EFO:0800392|EFO:0800612|EFO:0022084|EFO:0800412|EFO:0004529|EFO:0009775|EFO:0021141|EFO:0800218|EFO:0800231|EFO:0800238|EFO:0800241|EFO:0800255|EFO:0800343|EFO:0010980|EFO:0021283|EFO:0006781|EFO:0004995|EFO:0020947|EFO:0004611|EFO:0020944|EFO:0004612|EFO:0020943|EFO:0004612|EFO:0008317|EFO:0020945|EFO:0020943|EFO:0004611|EFO:0008283|EFO:0020945|EFO:0004612|EFO:0004530|EFO:0010223|EFO:0005208|EFO:0004838|EFO:0004518|OBA:2045068|OBA:2045143|EFO:0010405|EFO:0010406|OBA:2045162|OBA:2045165|EFO:0010409|EFO:0010410|EFO:0010411|EFO:0010412|OBA:2045163|EFO:0010415|EFO:0010417|EFO:0022086|EFO:0009766|EFO:0800389|EFO:0800269|EFO:0800217|EFO:0800227|EFO:0800235|EFO:0800358|EFO:0800236|EFO:0800244|EFO:0800248|EFO:0800298|EFO:0800364|EFO:0800355|EFO:0800353|EFO:0004584|EFO:0005091|EFO:0010226|EFO:0022146|EFO:0008317|EFO:0022156|EFO:0010351|EFO:0022300|EFO:0022180|EFO:0022168|EFO:0006807|EFO:0009769|EFO:0022154|MONDO:0021698|HP:0003077|EFO:1000839|EFO:0004326|EFO:0004535|EFO:0004307|EFO:0004725|EFO:0004532|EFO:0004531|EFO:0004518|EFO:0003884|EFO:0004309|EFO:0004211|EFO:0007745|EFO:0010458|EFO:0009765|EFO:0004465|EFO:0010374|EFO:0010377|EFO:0003767|EFO:0004518|EFO:0005208|EFO:0004348|EFO:0007985|EFO:0004274|EFO:0005415|EFO:0004308|EFO:0004833|EFO:0004842|EFO:0007987|EFO:0010700|EFO:0000195|EFO:0007878|EFO:0004587|MONDO:0005148|EFO:0009458|EFO:0005653|EFO:0010821|EFO:0006845|EFO:0004833|EFO:0009458|EFO:0007878|EFO:0006781|EFO:0010091|EFO:0007988|EFO:0004351|EFO:0004833|EFO:0005090|EFO:0003095|EFO:0005134|EFO:0008111|EFO:0004468|EFO:0004761|EFO:0009282|EFO:0004339|EFO:0005271|EFO:0004530|EFO:0004329|EFO:0010089|EFO:0004459|EFO:0010701|EFO:0004466|EFO:0009932|EFO:0009883|EFO:0007990|EFO:0004697|EFO:0009304|EFO:0004210|EFO:0009458|EFO:0007645|EFO:0010225|EFO:0020055|EFO:0010352|EFO:0010353|EFO:0010228|EFO:0020069|EFO:0020059|EFO:0010118|EFO:0600048|EFO:0004908|MONDO:0001336|EFO:0007989|EFO:0010092|EFO:0006782|EFO:0008592|EFO:0020944|EFO:0008595|EFO:0020943|EFO:0008595|EFO:0020945|EFO:0008595|EFO:0004529|EFO:0004612|EFO:0010116|EFO:0004639|EFO:0004612|EFO:0020947|EFO:0008595|EFO:0004574|EFO:0004612|EFO:0004530|EFO:0008595|EFO:0010351|EFO:0004612|EFO:0008591|EFO:0004612|EFO:0020946|EFO:0004612|EFO:0020947|EFO:0004612|EFO:0004574|EFO:0004611|EFO:0009458|MONDO:0007079|MONDO:0024647|EFO:0010433|EFO:0010434|EFO:0020264|EFO:0010402|EFO:0010404|EFO:0010408|EFO:0021483|OBA:2045164|EFO:0010414|EFO:0010416|EFO:0010418|EFO:0021484|OBA:2045166|EFO:0010422|EFO:0010423|EFO:0010424|EFO:0010425|EFO:0010441|EFO:0020263|OBA:2045070|OBA:2045072|OBA:2045074|OBA:2045081|OBA:2045082|OBA:2045083|OBA:2045062|OBA:2045136|OBA:2045139|OBA:2045096|OBA:2045169|OBA:2045170|OBA:2045171|OBA:2045066|OBA:2045185|OBA:2045193|OBA:2045154|OBA:2045158|EFO:0010358|EFO:0010378|EFO:0010357|EFO:0010362|EFO:0009793|EFO:0009770|EFO:0010224|EFO:0009924|EFO:0008317|EFO:0020946|EFO:0008591|EFO:0008317|EFO:0008317|EFO:0020943|EFO:0008317|EFO:0020944|EFO:0020947|EFO:0008317|EFO:0008317|EFO:0004639|EFO:0004574|EFO:0008317|EFO:0010351|EFO:0008317|EFO:0004732|EFO:0004639|EFO:0008317|EFO:0004529|EFO:0004530|EFO:0008317|EFO:0004530|EFO:0004639|EFO:0004529|EFO:0004732|EFO:0009792|EFO:0008594|EFO:0800608|EFO:0800398|EFO:0009048|EFO:0800452|EFO:0800453|EFO:0800527|EFO:0800504|EFO:0800507|EFO:0800454|EFO:0800411|EFO:0800252|EFO:0800242|EFO:0800221|EFO:0800971|EFO:0800869|EFO:0006958|EFO:0010117|EFO:0009774|EFO:0800801|EFO:0800101|EFO:0800103|EFO:0800104|EFO:0800105|MONDO:0009387|EFO:0000589|MONDO:0021187|EFO:0000400|EFO:0003770|EFO:0009601|EFO:0800853|EFO:0800277|EFO:0800141|EFO:0800410|EFO:0800272|EFO:0021143|EFO:0021009|EFO:0021021|EFO:0007010|HP:0003124|HP:0003124|EFO:0004799|EFO:0000400|EFO:0009924|HP:0003124|EFO:0000493|EFO:0009486|EFO:0003100|EFO:0008596|EFO:0008317|EFO:0020945|EFO:0010112|EFO:0008596|EFO:0008317|EFO:0008596|EFO:0008317|EFO:0004529|EFO:0008596|EFO:0004574|EFO:0008317|EFO:0008591|EFO:0008596|EFO:0008317|EFO:0010733|EFO:0008596|EFO:0008317|EFO:0020946|EFO:0008596|EFO:0004530|EFO:0008317|EFO:0010351|EFO:0008596|EFO:0008317|EFO:0008596|EFO:0008317|EFO:0004639|HP:0001082|EFO:0004536|EFO:0006958|EFO:0006794|EFO:0022325|EFO:0022301|EFO:0022322|EFO:0022297|EFO:0004614|EFO:0004615|EFO:0010114|EFO:0008317|EFO:0008589|EFO:0008596|EFO:0008317|EFO:0020944|EFO:0022155|EFO:0000384|EFO:0022313|EFO:0022144|EFO:0022304|EFO:0004611|EFO:0020945|EFO:0004741|EFO:0022162|EFO:0022158|EFO:0022171|EFO:0022153|EFO:0022182|EFO:0022296|EFO:0022311|EFO:0022323|EFO:0010223|EFO:0022312|EFO:0022148|EFO:0022291|EFO:0022145|EFO:0022298|EFO:0009284|EFO:0022319|EFO:0022170|EFO:0008589|EFO:0004612|EFO:0022183|EFO:0004611|EFO:0004529|EFO:0022174|EFO:0022175|EFO:0022321|EFO:0022295|EFO:0010115|EFO:0022161|EFO:0006340|EFO:0022189|EFO:0022163|EFO:0022177|EFO:0022178|EFO:0022310|EFO:0010351|EFO:0004611|EFO:0004611|EFO:0020946|EFO:0005110|EFO:0006807|EFO:0004530|EFO:0004611|EFO:0004611|EFO:0004639|EFO:0008593|EFO:0004611|EFO:0020944|EFO:0020946|EFO:0008595|EFO:0022149|EFO:0007806|EFO:0004612|EFO:0020875|EFO:0004338|EFO:0005680|EFO:0006335|EFO:0004340|EFO:0010934|EFO:0007005|OBA:2045138|EFO:0022333|EFO:0022254|EFO:0022336|MONDO:0002494|EFO:0010821|EFO:0010783|EFO:0022196|EFO:0021022|EFO:0021404|EFO:0005106|EFO:0800455|EFO:0800456|EFO:0800402|EFO:0800354|EFO:0800296|EFO:0007800|EFO:0011012|EFO:0004631|EFO:0022597|EFO:0008036|EFO:0004639|EFO:0022324|EFO:0022315|EFO:0022320|EFO:0022317|EFO:0022293|EFO:0022309|EFO:0022314|EFO:0022327|EFO:0022261|EFO:0022187|EFO:0022303|EFO:0022305|EFO:0010732|EFO:0022302|EFO:0022306|EFO:0022292|EFO:0022316|EFO:0022299|EFO:0022169|EFO:0022250|EFO:0022253|EFO:0022256|EFO:0022259|EFO:0022341|EFO:0022329|EFO:0022249|EFO:0020946|EFO:0022334|EFO:0022255|EFO:0022337|EFO:0022248|EFO:0022258|EFO:0022340|EFO:0022335|EFO:0022338|EFO:0022247|EFO:0022331|EFO:0022252|EFO:0022339|EFO:0022330|EFO:0800464|EFO:0022251|EFO:0022326|EFO:0007010|EFO:0004274|HP:0030955|HP:0001392|EFO:0004253|EFO:0001421|EFO:0004808|EFO:0005036|EFO:0003923|OBA:2040625|OBA:2040626|EFO:0006809|EFO:0004340|EFO:0004466|EFO:0004340|EFO:0004465|EFO:0004305|EFO:0007975|EFO:0010810|EFO:0009795|EFO:0008317|EFO:0010815|EFO:0004570|EFO:0022190|EFO:0005677|EFO:0022294|EFO:0022308|EFO:0004530|EFO:0000195|EFO:0004530|EFO:0004325|EFO:0007973|EFO:0004593|EFO:0007900|EFO:0022307|EFO:0800321|EFO:0008591|EFO:0004611								Fst	MGI:95586	nervous system phenotype|muscle phenotype|limbs/digits/tail phenotype|adipose tissue phenotype|homeostasis/metabolism phenotype|growth/size/body region phenotype|endocrine/exocrine gland phenotype|digestive/alimentary phenotype|craniofacial phenotype|cellular phenotype|cardiovascular system phenotype|respiratory system phenotype|reproductive system phenotype|skeleton phenotype|vision/eye phenotype|taste/olfaction phenotype|mortality/aging|integument phenotype			Tissue enhanced - liver 67	Cell type enhanced - Fibroblasts 62.4|Basal_respiratory_cells 62.8|Skeletal_myocytes 210.8|Salivary_duct_cells 43.5|Granulosa_cells 60.1|Hepatocytes 48.6				match	no evidence	no evidence
trans	prot.2215	P19883;P19883-2	Follistatin (FS) (Activin-binding protein)	ENSG00000134363	FST	Coronary revascularization (ANGIO or CABG)	IX Diseases of the circulatory system (I9_)	2	24508073	30508073	3.95903e-08	0.0136862	4.51557e-08	0.0156101	0.970704	chr2_27508073_T_C	27508073	T	C	0.732722	-0.279453	0.0397089	11.7085	-0.0348	0.00752	3.79e-06	5.42	0.963	1	309	replicated variant - protein association	GCKR	3.5	Triglycerides|High light scatter reticulocyte count|Urinary albumin-to-creatinine ratio|Microalbuminuria|Triglyceride levels|Triglyceride levels in current drinkers|Reticulocyte fraction of red cells|Reticulocyte count|Appendicular lean mass|Urinary sodium to potassium ratio|Fasting total fatty acids|Postprandial monounsaturated fatty acids (16:1, 18:1)|Postprandial saturated fatty acids|Fasting triglycerides levels in medium HDL|Postprandial docosahexaenoic acid (22:6)|Fasting docosahexaenoic acid (22:6)|Fasting omega-3 fatty acids|Fasting monounsaturated fatty acids (16:1, 18:1)|Postprandial total fatty acids|Urinary albumin excretion (no hypertensive medication)|Urinary albumin excretion|Phosphatidylcholine (14:0_18:2) levels|Tyrosine levels|Trihexosylcermide (d18:1/24:1) levels|Mean corpuscular volume|PT international normalized ratio (INR, mean, inv-norm transformed)|Glycerophosphoethanolamine levels|Gamma-glutamylglutamine levels|Glutamine levels|1-palmitoyl-GPC (16:0) levels|1-palmitoyl-GPE (16:0) levels|1-stearoyl-2-arachidonoyl-GPE (18:0/20:4) levels|1-stearoyl-2-arachidonoyl-GPI (18:0/20:4) levels|1-stearoyl-2-dihomo-linolenoyl-GPC (18:0/20:3n3 or 6) levels|1-stearoyl-2-docosahexaenoyl-gpc (18:0/22:6) levels|1-palmitoyl-2-oleoyl-gpc (16:0/18:1) levels|1-palmitoyl-2-palmitoleoyl-gpc (16:0/16:1) levels|1-palmitoyl-2-arachidonoyl-GPI (16:0/20:4) levels|1-palmitoyl-2-linoleoyl-glycerol (16:0/18:2) levels|Threonine levels|Gamma-glutamylmethionine levels|1-oleoyl-GPC (18:1) levels|1-palmitoleoyl-GPC (16:1) levels|2-oleoyl-GPC (18:1) levels|2-palmitoyl-GPC (16:0) levels|2-palmitoyl-GPE (16:0) levels|2-stearoyl-GPE (18:0) levels|3-aminoisobutyrate levels|X-12063 levels|Coffee intake (standard GWA)|Whole body fat free mass (UKB data field 23101)|Triglycerides to total lipids ratio in medium LDL|Cholesteryl esters to total lipids ratio in small HDL|Total cholesterol to total lipids ratio in small HDL|Free cholesterol to total lipids ratio in very small VLDL|Total cholesterol to total lipids ratio in small LDL|Serum amyloid P-component concentration|Free cholesterol to total lipids ratio in small HDL|Ratio of diacylglycerol to triglycerides|Total cholesterol to total lipids ratio in medium LDL|Triglycerides to total lipids ratio in large LDL|Total cholesterol to total lipids ratio in large LDL|Estimated glomerular filtration rate|Calcium (minimum, inv-norm transformed)|estimated glomerular filtration rate (eGFR, maximum, inv-norm transformed)|estimated glomerular filtration rate (eGFR, minimum, inv-norm transformed)|creatinine (maximum, inv-norm transformed)|estimated glomerular filtration rate (eGFR, mean, inv-norm transformed)|Phosphatidylcholine (16:0_16:1) levels|Phosphatidylethanolamine (18:2_0:0) levels|Triacylglycerol (48:2) levels|Triacylglycerol (48:3) levels|Triacylglycerol (49:2) levels|Triacylglycerol (53:3) levels|Triacylglycerol (50:2) levels|Triacylglycerol (50:3) levels|Triacylglycerol (50:4) levels|Triacylglycerol (50:5) levels|Triacylglycerol (51:3) levels|Triacylglycerol (52:3) levels|Triacylglycerol (52:5) levels|Metabolite levels (1-palmitoleoylglycerophosphocholine (16:1); 1-palmitoleoyl-GPC (16:1); C16:1 LPC; C16_1_LPC)|2-hydroxybutyrate/2-hydroxyisobutyrate levels|Asparagine levels|1-stearoyl-2-oleoyl-gpc (18:0/18:1) levels|1-stearoyl-2-oleoyl-GPE (18:0/18:1) levels|1-stearoyl-gpc (18:0) levels|1-stearoyl-GPE (18:0) levels|1-dihomo-linolenoyl-GPC (20:3n3 or 6) levels|1-dihomo-linolenoyl-GPE (20:3n3 or 6) levels|1-dihomo-linoleoyl-GPC (20:2) levels|1-docosahexaenoyl-GPC (22:6) levels|1-arachidonoyl-GPE (20:4n6) levels|1-docosapentaenoyl-GPC (22:5n3) levels|1-docosapentaenoyl-GPC (22:5n6) levels|1-eicosapentaenoyl-GPC (20:5) levels|1-eicosapentaenoyl-GPE (20:5) levels|mean platelet volume (MPV, mean, inv-norm transformed)|monocyte (fraction, maximum, inv-norm transformed)|mean platelet volume (MPV, maximum, inv-norm transformed)|mean platelet volume (MPV, minimum, inv-norm transformed)|Phosphatidylcholine acyl-alkyl C38:1 levels|Trihexosylcermide (d18:1/24:0) levels|Phospholipids in small VLDL (UKB data field 23511)|Concentration of very small VLDL particles (UKB data field 23516)|Total lipids in very small VLDL (UKB data field 23517)|Cholesteryl esters in small VLDL (UKB data field 23513)|Phospholipids in very small VLDL (UKB data field 23518)|Total lipids in medium LDL (UKB data field 23538)|Cholesteryl esters in medium LDL (UKB data field 23541)|Total lipids in small LDL (UKB data field 23545)|Cholesteryl esters in small LDL (UKB data field 23548)|Cholesteryl esters in VLDL (UKB data field 23416)|Linoleic acid levels (UKB data field 23449)|Histidine levels (UKB data field 23463)|Concentration of medium VLDL particles (UKB data field 23502)|Phospholipids in medium VLDL (UKB data field 23504)|VLDL cholesterol levels (UKB data field 23403)|Alcohol-related disorders (PheCode 317)|Mixed hyperlipidemia (PheCode 272.13)|Linoleic acid levels|Urinary calculus (PheCode 594)|heart rate (HR, mean, inv-normal transformed)|triglyceride (mean, inv-norm transformed)|triglyceride (minimum, inv-norm transformed)|triglyceride (maximum, inv-norm transformed)|Cardiovascular disease risk factors|Hematological and biochemical traits|Metabolic traits|Two-hour glucose challenge|Metabolite levels|Non-albumin protein levels|Liver enzyme levels (gamma-glutamyl transferase)|Urate levels|Chronic kidney disease|Hypertriglyceridemia|Platelet count|Glycemic traits (pregnancy)|Inflammatory bowel disease|Glomerular filtration rate (creatinine)|Glomerular filtration rate in non diabetics (creatinine)|Hematocrit|Plateletcrit|Gout|Renal overload gout|Serum alpha1-antitrypsin levels|Plasma lactate levels|White blood cell count|Sum neutrophil eosinophil counts|Granulocyte count|High light scatter reticulocyte percentage of red cells|Total triglycerides levels|Metabolic syndrome|Alcohol consumption (drinks per week)|Fat-free mass|Lymphocyte count|Serum albumin levels|Lipid metabolism phenotypes|Mean platelet volume|Type 2 diabetes|Problematic alcohol use|Alcohol consumption (drinks per week) (MTAG)|Serum metabolite levels|Liver fat content (MRI proton density fat fraction measure)|Neutrophil count|Problematic alcohol use (MTAG)|Caffeine consumption from coffee or tea|Myeloid white cell count|Resting heart rate|Sum basophil neutrophil counts|Glomerular filtration rate|Nonalcoholic fatty liver disease|Alcohol consumption|Alcohol consumption in current drinkers|Branched-chain amino acid levels (Isoleucine)|Non-oily fish consumption|Gout (combined type)|Gamma glutamyl transferase levels|Blood sugar levels|Serum uric acid levels|Urinary sodium excretion|Estimated glomerular filtration rate in non-diabetics|Serum metabolite levels (CMS)|Height|Triglyceride levels x long total sleep time interaction (2df test)|Triglyceride levels x short total sleep time interaction (2df test)|Alcohol consumption (drinkers vs non-drinkers)|Coffee consumption|Alcohol consumption (heavy vs. light/non-drinkers)|Bitter beverage consumption|Iron status biomarkers (ferritin levels)|Mean reticulocyte volume|Fasting blood glucose|Mean spheric corpuscular volume|Fasting blood insulin adjusted for BMI|Fasting blood glucose adjusted for BMI|Medication use (HMG CoA reductase inhibitors)|Urinary sodium to creatinine ratio|Neutrophil percentage of white cells|Estradiol levels|Percent glycated albumin|Gallstone disease|Alcohol use disorder (consumption score)|Calcium levels|Gout vs asymptomatic hyperuricemia|Phosphatidylcholine-O_30:1_[M+H]1+/Phosphatidylcholine-P_30:0_[M+H]1+/Phosphatidylethanolamine-O_33:1_[M+H]1+ levels|Phosphatidylcholine-O_31:0_[M+H]1+/Phosphatidylethanolamine-O_34:0_[M+H]1+ levels|Phosphatidylcholine-O_32:1_[M+H]1+/Phosphatidylcholine-P_32:0_[M+H]1+/Phosphatidylethanolamine-O_35:1_[M+H]1+ levels|Daily alcohol intake|Phosphatidylcholine-2O_32:0_[M+H]1+ levels|Daily alcohol intake in rs671 GG genotype|Alcohol drinking status in rs671 GG genotype|Alcohol drinking status (ever drinker vs never drinker)|Daily alcohol intake in rs671 GA genotype|Phosphatidylcholine-O_36:2_[M+H]1+/Phosphatidylcholine-P_36:1_[M+H]1+/Phosphatidylethanolamine-P_39:1_[M+H]1+ levels|Phosphatidylcholine-O_36:3_[M+H]1+/Phosphatidylcholine-P_36:2_[M+H]1+ levels|Phosphatidylcholine-O_34:1_[M+H]1+/Phosphatidylcholine-P_34:0_[M+H]1+/Phosphatidylethanolamine-O_37:1_[M+H]1+ levels|Phosphatidylcholine-O_34:3_[M+H]1+/Phosphatidylcholine-P_34:2_[M+H]1+/Phosphatidylethanolamine-P_37:2_[M+H]1+ levels|Phosphatidylcholine-O_34:2_[M+H]1+/Phosphatidylcholine-P_34:1_[M+H]1+/Phosphatidylethanolamine-O_37:2_[M+H]1+ levels|Lysophosphatidylethanolamine_16:0_[M-H]1- levels|Diacylglycerol_32:2_[M+H-H2O]1+ levels|Diacylglycerol_34:1_[M+H-H2O]1+ levels|Diacylglycerol_34:2_[M+H-H2O]1+ levels|Serum urate levels|Phosphatidylethanolamine_34:1_[M-H]1- levels|Diacylglycerol_44:7_[M+H-H2O]1+ levels|Diacylglycerol_34:3_[M+H-H2O]1+ levels|Sphingomyelin_34:1_[M+H]1+ levels|Sphingomyelin_35:1_[M+H]1+ levels|Sphingomyelin_34:2_[M+H]1+ levels|Sphingomyelin(33:1)_[M-CH3]1- levels|Triacylglycerol_52:6_[M+NH4]1+ levels|Triacylglycerol_50:2_[M+NH4]1+ levels|Triacylglycerol_50:3_[M+NH4]1+ levels|Triacylglycerol_50:4_[M+NH4]1+ levels|Triacylglycerol_50:5_[M+NH4]1+ levels|Sphingomyelin_33:1_[M+H]1+ levels|Sphingomyelin_34:0_[M+H]1+ levels|Sphingomyelin(37:1)_[M+H]1+ levels|Fasting glucose|Liver volume|Low testosterone levels|Two-hour glucose|Familial combined hyperlipidemia defined by Dutch criteria|Familial combined hyperlipidemia defined by Mexico criteria|Familial combined hyperlipidemia defined by Consensus criteria|Familial combined hyperlipidemia defined by Goldstein criteria|Familial combined hyperlipidemia defined by Brunzell criteria|Dyslipidemia|Monocyte percentage of white cells|Alcohol use disorder (total score)|Bitter alcoholic beverage consumption|Coffee consumption (cups per day)|Average diameter for HDL particles|Triglyceride levels in HDL|Cholesteryl esters to total lipids ratio in IDL|Cholesterol to total lipids ratio in IDL|Free cholesterol to total lipids ratio in IDL|Total lipid levels in HDL|Total cholines levels|Phospholipid levels in HDL|Triglycerides to total lipids ratio in IDL|Cholesterol levels in large HDL|Triglyceride levels in IDL|Cholesterol to total lipids ratio in large HDL|Cholesteryl ester levels in large HDL|Cholesteryl esters to total lipids ratio in large HDL|Free cholesterol to total lipids ratio in large HDL|Free cholesterol levels in large HDL|Total lipid levels in large HDL|Phospholipids to total lipids ratio in large HDL|Triglyceride levels in large HDL|Triglycerides to total lipids ratio in large HDL|Cholesterol levels in large LDL|Cholesterol to total lipids ratio in large LDL|Total testosterone levels|Type 2 diabetes (adjusted for BMI)|Alcohol use disorder|Urolithiasis|Triacylglycerol (56:6) levels|Triacylglycerol (56:7) levels|Coagulation factor IXab levels|Triacylglycerol (46:2) levels|Triacylglycerol (48:1) levels|Triacylglycerol (50:1) levels|Triacylglycerol (51:2) levels|Triacylglycerol (51:4) levels|Triacylglycerol (52:2) levels|Triacylglycerol (52:4) levels|Triacylglycerol (52:6) levels|Triacylglycerol (53:2) levels|Triacylglycerol (53:4) levels|Triacylglycerol (54:4) levels|Triacylglycerol (54:5) levels|Triacylglycerol (54:6) levels|Triacylglycerol (54:7) levels|Triacylglycerol (58:7) levels|Coagulation factor IX levels|Phosphatidylcholine (16:0_18:1) levels|Phosphatidylcholine (16:0_18:3) levels|Phosphatidylcholine (16:0_20:2) levels|Phosphatidylcholine (16:1_18:0) levels|Phosphatidylcholine (16:1_18:1) levels|Phosphatidylcholine (16:1_18:2) levels|Phosphatidylcholine (14:0_18:1) levels|Phosphatidylethanolamine (16:0_18:2) levels|Phosphatidylethanolamine (18:0_18:2) levels|Phosphatidylcholine (18:0_22:5) levels|Diacylglycerol (16:1_18:1) levels|Diacylglycerol (18:1_18:1) levels|Diacylglycerol (18:1_18:2) levels|Phosphatidylcholine (16:0_0:0) levels|Ceramide (d40:1) levels|Sterol ester (27:1/18:3) levels|Phosphatidylinositol (16:0_20:4) levels|Phosphatidylinositol (18:0_20:4) levels|lysoPhosphatidylcholine acyl C16:1 levels|Phosphatidylcholine diacyl C34:4 levels|lysoPhosphatidylcholine acyl C16:0 levels|lysoPhosphatidylcholine acyl C20:3 levels|Triacylglyceride levels|Isoleucine levels|Leucine levels|lysoPhosphatidylcholine acyl C14:0 levels|lysoPhosphatidylcholine acyl C18:0 levels|Phosphatidylcholine diacyl C32:1 levels|Phosphatidylcholine diacyl C32:2 levels|Phosphatidylcholine diacyl C34:1 levels|Estimated glomerular filtration rate (creatinine)|Serum creatinine levels|Estimated glomerular filtration rate (cystatin c)|Medication use (drugs used in diabetes)|Triglycerides to total lipids ratio in small LDL|Phospholipids to total lipids ratio in small VLDL|Concentration of VLDL particles|Free cholesterol levels in very large VLDL|Cholesterol to total lipids ratio in very small VLDL|Phospholipids to total lipids ratio in very small VLDL|Cholesteryl esters to total lipids ratio in small VLDL|Saturated fatty acid levels|Free cholesterol levels in VLDL|Total lipid levels in very large HDL|Triglycerides to total lipids ratio in very large VLDL|Phospholipid levels in very small VLDL|Cholesterol levels in small VLDL|Cholesteryl ester levels in small VLDL|Triglycerides to total lipids ratio in small VLDL|Total phospholipid levels in lipoprotein particles|Total lipid levels in VLDL|Cholesterol levels in very large HDL|Phospholipid levels in very large HDL|Cholesteryl esters to total lipids ratio in very large VLDL|Triglyceride levels in very large VLDL|Total lipid levels in very small VLDL|Total lipid levels in small VLDL|Concentration of small VLDL particles|Total concentration of branched-chain amino acids (leucine + isoleucine + valine)|Total fatty acid levels|Triglyceride levels in very large HDL|Free cholesterol to total lipids ratio in very large VLDL|Concentration of very small VLDL particles|Free cholesterol to total lipids ratio in small VLDL|Ratio of triglycerides to phosphoglycerides|Sphingomyelin levels|Cholesteryl ester levels in very large HDL|Cholesterol to total lipids ratio in very large VLDL|Total lipid levels in very large VLDL|Cholesterol to total lipids ratio in small VLDL|Triglyceride levels in small VLDL|Total lipid levels in lipoprotein particles|Triglyceride levels in VLDL|Free cholesterol levels in very large HDL|Cholesterol levels in very large VLDL|Phospholipid levels in very large VLDL|Phospholipid levels in small VLDL|Phospholipid levels in VLDL|Phospholipids to total lipids ratio in very large HDL|Cholesteryl esters to total lipids ratio in very small VLDL|Ratio of saturated fatty acids to total fatty acids|Valine levels|Degree of unsaturation|Triglycerides to total lipids ratio in very large HDL|Concentration of very large VLDL particles|Free cholesterol levels in small VLDL|Cholesteryl ester levels in VLDL|VLDL cholesterol levels|Average diameter for VLDL particles|Cholesteryl ester levels in very large VLDL|Alcohol consumption (drinks per month) (UKB data field 1578, 4424)|1-palmitoyl-2-oleoyl-GPE (16:0/18:1) levels|1-palmitoleoylglycerol (16:1) levels|Intrahepatic cholestasis of pregnancy|1-myristoyl-2-linoleoyl-GPC (14:0/18:2) levels|1-myristoyl-2-arachidonoyl-GPC (14:0/20:4) levels|Myristoyl-linoleoyl-glycerol (14:0/18:2) [1] levels|Palmitoleoyl-linoleoyl-glycerol (16:1/18:2) [1] levels|Oleoyl-arachidonoyl-glycerol (18:1/20:4) [1] levels|1-myristoyl-2-docosahexaenoyl-GPC (14:0/22:6) levels|1-stearoyl-2-docosahexaenoyl-GPE (18:0/22:6) levels|1-myristoylglycerol (14:0) levels|2-myristoyl-GPC (14:0) levels|1-myristoyl-GPC (14:0) levels|Mannonate levels|Monounsaturated fatty acid levels|X-24295 levels|Lactate levels|Mannose levels|Pyruvate levels|Serine levels|Alanine levels|X-19438 levels|1-carboxyethylphenylalanine levels|1-carboxyethylvaline levels|1-carboxyethylleucine levels|1-carboxyethylisoleucine levels|Albumin levels|PT international normalized ratio (INR, minimum, inv-norm transformed)|Hyperglyceridemia (PheCode 272.12)|Disorders of lipid metabolism (PheCode 272)|Gout and other crystal arthrop (PheCode 274)|Hyperlipidemia (PheCode 272.1)|Gouty arthropathy (PheCode 274.11)|Gout (PheCode 274.1)|hematocrit (mean, inv-norm transformed)|hematocrit (minimum, inv-norm transformed)|Diabetes mellitus (PheCode 250)|Type 2 diabetes (PheCode 250.2)|Diabetic retinopathy (PheCode 250.7)|Testicular dysfunction (PheCode 257)|Testicular hypofunction (PheCode 257.1)|X-13529 levels|X-23639 levels|Taurocholenate sulfate levels|Kynurenate levels|Maximum habitual alcohol consumption (MTAG)|1-palmitoyl-3-linoleoyl-glycerol (16:0/18:2) levels|1-palmitoyl-2-docosahexaenoyl-GPE (16:0/22:6) levels|1-palmitoyl-2-linoleoyl-GPE (16:0/18:2) levels|Gamma-glutamylthreonine levels|3-methoxytyrosine levels|3-methyl-2-oxovalerate levels|Uric acid levels (1KG-JEWEL7K)|Takes medication for high cholesterol?|Calcium (mean, inv-norm transformed)|High cholesterol|Cholelithiasis (UKB data field 20002_1162)|Takes medication for Diabetes/sugar?|Diabetes / \"Sugar\"|creatinine (mean, inv-norm transformed)|Biological Father: High cholesterol|creatinine (minimum, inv-norm transformed)|Type 2 diabetes with ophthalmic manifestations (PheCode 250.23)|Glucose (fasting status unknown, maximum, inv-norm transformed)|Glucose (fasting status unknown, mean, inv-norm transformed)|hematocrit (maximum, inv-norm transformed)|Hereditary and idiopathic peripheral neuropathy (PheCode 356)|Free cholesterol to total lipids ratio in chylomicrons and extremely large VLDL|Acetate levels|Concentration of chylomicrons and extremely large VLDL particles|Docosahexaenoic acid levels|Total lipid levels in chylomicrons and extremely large VLDL|Gamma glutamyl transpeptidase|Glucose levels|Cholesterol levels in chylomicrons and extremely large VLDL|Free cholesterol levels in chylomicrons and extremely large VLDL|Polyunsaturated fatty acid levels|Triglyceride levels in very small VLDL|Triglycerides to total lipids ratio in very small VLDL|Phospholipids to total lipids ratio in chylomicrons and extremely large VLDL|Triglyceride levels in chylomicrons and extremely large VLDL|Cholesteryl ester levels in chylomicrons and extremely large VLDL|Cholesterol levels in medium HDL|Phospholipid levels in chylomicrons and extremely large VLDL|Cholecystitis|Cholelithiasis|Serum total protein levels|Cerebrospinal fluid mannose levels|Total cholesterol to total lipids ratio in very small VLDL|Triglycerides in very large VLDL|Phospholipids in very large VLDL|Triglycerides in medium LDL|Monounsaturated fatty acids (16:1, 18:1) levels|Total cholesterol levels in small HDL|Phospholipids in small LDL|Total lipids in small LDL|Ratio of apolipoprotein B to apolipoprotein A1 levels|Citrate levels|Creatinine levels|Total cholesterol to total lipids ratio in very large VLDL|Cholesterol esters in very large VLDL|Total cholesterol in very large VLDL|Cholesteryl esters to total lipids ratio in chylomicrons and extremely large VLDL|Triglycerides to total lipids ratio in medium VLDL|Phospholipids to total lipids ratio in medium VLDL|Triglycerides in medium VLDL|Phospholipids in medium VLDL|Crohn's disease|Total lipids in very large VLDL|Total cholesterol levels in chylomicrons and extremely large VLDL|Triglycerides in very small VLDL|Serum total triglyceride levels|Saturated fatty acids|Free cholesterol to total lipids ratio in small LDL|Blood urea nitrogen levels|Total cholesterol to total lipids ratio in medium VLDL|Total cholesterol in medium VLDL|Ratio of monounsaturated fatty acids to total fatty acids|Phosphatidylcholine and other choline levels|Ratio of polyunsaturated fatty acids to total fatty acids|Polyunsaturated fatty acids|Triglycerides in small HDL|Total cholesterol in small VLDL|Total lipids in very small VLDL|Phospholipids in very small VLDL|Cholesteryl esters to total lipids ratio in medium VLDL|Free cholesterol to total lipids ratio in medium VLDL|Concentration of medium VLDL particles|Total lipids in medium VLDL|Cholesterol esters in medium VLDL|Phospholipids in small HDL|Total lipids in small HDL|Triglycerides in small LDL|Diacylglycerol levels|Fasting insulin|Cholesterol esters in small VLDL|Total cholesterol to total lipids ratio in small VLDL|Total cholesterol levels in VLDL|Mean diameter of VLDL particles|Total lipids in very large HDL|Total lipids in small VLDL|Total cholesterol to total lipids ratio in very large HDL|Total phosphoglycerides levels|Total fatty acids|Estimated degree of unsaturation|Triglycerides in small VLDL|Phospholipids in small VLDL|Free cholesterol to total lipids ratio in very large HDL|Cholesteryl esters to total lipids ratio in very large HDL|Phospholipids in very large HDL|Serum chloride levels|Total protein levels|Triglycerides in large LDL|Total cholesterol to total lipids ratio in large VLDL|Cholesteryl esters to total lipids ratio in large VLDL|Cholesterol esters in large VLDL|Cholesterol esters in medium HDL|Cholesteryl esters to total lipids ratio in medium HDL|Phospholipids in medium LDL|Total lipid levels in medium LDL|Free cholesterol to total lipids ratio in large LDL|Phospholipids in large LDL|Free cholesterol to total lipids ratio in large VLDL|Total lipids in large VLDL|Concentration of large VLDL particles|Phospholipids in large VLDL|Triglycerides in medium HDL|Phospholipids in medium HDL|Glycerol levels|Total lipids in IDL|Mean arterial pressure (BMI adjusted)|Total lipids in large HDL|Total lipids in large LDL|Total Cholesterol in large VLDL|Total cholesterol levels in medium HDL|Triglycerides in large VLDL|Total lipids in medium HDL|Free cholesterol to total lipids ratio in medium LDL|Cholesteryl ester levels in large LDL|Phospholipids to total lipids ratio in large LDL|Total lipid levels in large VLDL|Phospholipids to total lipids ratio in large VLDL|Ratio of linoleic acid to total fatty acids|Triglyceride levels in LDL|Cholesterol to total lipids ratio in large VLDL|Free cholesterol levels in large VLDL|Phospholipid levels in large VLDL|Triglyceride levels in large LDL|Cholesterol levels in large VLDL|Cholesteryl ester levels in LDL|Phospholipid levels in LDL|Average diameter for LDL particles|Cholesteryl esters to total lipids ratio in large LDL|Total lipid levels in large LDL|Cholesteryl ester levels in large VLDL|Triglyceride levels in large VLDL|Total lipid levels in LDL|Total cholesterol in HDL3|Mean diameter of HDL particles|Phospholipids to total lipids ratio in IDL|Triglycerides in IDL|Omega-3 fatty acids levels|Total cholesterol to total lipids ratio in large HDL|Total cholesterol in large HDL|Estimated description of fatty acid chain length not actual carbon number|Docosahexaenoic acid (22:6) levels|Weight|Ratio of omega-6 fatty acids to total fatty acids|Omega-6 fatty acids levels|Systolic blood pressure (BMI adjusted)|Total cholesterol to total lipids ratio in IDL|Total cholesterol levels in LDL|Mean diameter of LDL particles|Ratio of 18:2 linoleic acid to total fatty acids|Linoleic acid (18:2) levels|platelet count (maximum, inv-norm transformed)|platelet count (minimum, inv-norm transformed)|platelet count (mean, inv-norm transformed)|Calcium (maximum, inv-norm transformed)|Blood urea nitrogen (BUN, mean, inv-norm transformed)|Body mass index (BMI, maximum, inv-normal transformed)|Blood urea nitrogen (BUN, minimum, inv-norm transformed)|Albumin (maximum, inv-norm transformed)|Albumin (mean, inv-norm transformed)|Albumin (minimum, inv-norm transformed)|Aspartate aminotransferase (AST, maximum, inv-norm transformed)|Aspartate aminotransferase (AST, mean, inv-norm transformed)|Aspartate aminotransferase (AST, minimum, inv-norm transformed)|Metabolic signature|Free androgen index|Phosphatidylethanolamine (18:0_0:0) levels|Triglycerides to total lipids in medium HDL percentage (UKB data field 23643)|Cholesteryl esters to total lipids in small HDL percentage (UKB data field 23646)|Triglycerides to total lipids in small HDL percentage (UKB data field 23648)|Addiction risk factors|Drinks per week|Alcohol use disorder (MTAG)|Triglyceride levels (MTAG)|Metabolite levels (1-palmitoylglycerophosphocholine (16:0); 1-palmitoyl-GPC (16:0); C16:0 LPC; C16_0_LPC)|Metabolite levels (threonine)|Metabolite levels (mannose)|Metabolite levels (pyruvate; cmh_pyruvate; Pyruvate)|Metabolite levels (gamma-glutamylthreonine)|Metabolite levels (alanine)|Metabolite levels (1-palmitoyl-2-oleoyl-GPC (16:0/18:1); C34:1 PC; C34_1_PC)|Liver proton density fat fraction|Fibroblast growth factor 21 levels|Body surface area|4-methyl-2-oxopentanoate levels|Circulating fibroblast growth factor 21 levels|Glucose-to-mannose ratio|Body composition (MOSTest)|1-stearoyl-2-docosapentaenoyl-GPC (18:0/22:5n3) levels|1-stearoyl-2-docosapentaenoyl-GPC (18:0/22:5n6) levels|1-stearoyl-2-linoleoyl-GPE (18:0/18:2) levels|1-linolenoyl-GPC (18:3) levels|1-docosahexaenoyl-GPE (22:6) levels|1-oleoyl-2-linoleoyl-glycerol (18:1/18:2) levels|1-oleoyl-3-linoleoyl-glycerol (18:1/18:2) levels|Body fat percentage (adjusted for testosterone and SHBG)|Bicarbonate (minimum, inv-norm transformed)|Bicarbonate (mean, inv-norm transformed)|Serum 25-Hydroxyvitamin D levels|Estimated glomerular filtration rate (creatinine, cystatin c)|Bicarbonate (maximum, inv-norm transformed)|Serum 25-Hydroxyvitamin D levels (conditioned on BMI)|monocyte (fraction, minimum, inv-norm transformed)|monocyte (fraction, mean, inv-norm transformed)|Biological age (PhenoAge)|Plasma mannonate* levels in chronic kidney disease|Plasma mannose levels in chronic kidney disease|Phosphatidylcholine diacyl C36:6 levels|Phosphatidylcholine diacyl C38:5 levels|Phosphatidylcholine diacyl C40:5 levels|Phosphatidylcholine diacyl C40:6 levels|Phosphatidylcholine diacyl C34:3 levels|Fasting glucose adjusted for BMI|Phospholipids to total lipids ratio in medium HDL|Cholesteryl esters to total lipids ratio in medium LDL|Cholesteryl ester levels in medium LDL|Triglyceride levels in medium LDL|Cholesteryl ester levels in medium HDL|Total lipid levels in medium HDL|Triglyceride levels in medium HDL|Cholesterol levels in medium LDL|Cholesterol to total lipids ratio in medium LDL|Phospholipids to total lipids ratio in medium LDL|Phospholipid levels in medium LDL|Total lipid levels in medium VLDL|Cholesterol to total lipids ratio in medium HDL|Free cholesterol levels in medium HDL|Phospholipid levels in medium HDL|Triglycerides to total lipids ratio in medium HDL|Cholesterol to total lipids ratio in medium VLDL|Free cholesterol levels in medium VLDL|Phospholipid levels in medium VLDL|Triglyceride levels in medium VLDL|Omega-3 fatty acid levels|Ratio of omega-3 fatty acids to total fatty acids|Ratio of omega-6 fatty acids to omega-3 fatty acids|Phosphatidylcholine levels|Ratio of polyunsaturated fatty acids to monounsaturated fatty acids|Cholesterol levels in small HDL|Cholesteryl ester levels in small HDL|Free cholesterol levels in small HDL|Total lipid levels in small HDL|Testosterone levels|Omega-6 fatty acid levels|Phosphoglycerides levels|Cholesterol to total lipids ratio in small HDL|Phospholipid levels in small HDL|Total lipids in small VLDL (UKB data field 23510)|Concentration of small VLDL particles (UKB data field 23509)|Triglycerides in medium VLDL (UKB data field 23508)|Triglycerides in small VLDL (UKB data field 23515)|Triglycerides in very small VLDL (UKB data field 23522)|Triglycerides in IDL (UKB data field 23529)|Triglycerides in large LDL (UKB data field 23536)|Triglycerides in medium LDL (UKB data field 23543)|Triglycerides in small LDL (UKB data field 23550)|Total lipids in very large HDL (UKB data field 23552)|Cholesteryl esters in very large HDL (UKB data field 23555)|Phospholipids in very large HDL (UKB data field 23553)|Triglycerides in very large HDL (UKB data field 23557)|Cholesteryl esters in large HDL (UKB data field 23562)|Phospholipids in medium HDL (UKB data field 23567)|Total lipids in medium HDL (UKB data field 23566)|Body mass index (MTAG)|Total phospholipids in lipoprotein particles (UKB data field 23411)|Triglycerides in LDL (UKB data field 23409)|Triglycerides in HDL (UKB data field 23410)|Phospholipids in VLDL (UKB data field 23412)|Phospholipids in HDL (UKB data field 23414)|Total lipids in lipoprotein particles (UKB data field 23423)|Total lipids in VLDL (UKB data field 23424)|Average diameter for VLDL particles (UKB data field 23431)|Concentration of VLDL particles (UKB data field 23428)|Average diameter for HDL particles (UKB data field 23433)|Triglycerides to phosphoglycerides ratio (UKB data field 23435)|Total cholines levels (UKB data field 23436)|Phosphatidylcholines levels (UKB data field 23437)|Phosphoglycerides levels (UKB data field 23434)|Omega-3 fatty acids levels (UKB data field 23444)|Omega-6 fatty acids levels (UKB data field 23445)|Degree of unsaturation (UKB data field 23443)|Total fatty acids levels (UKB data field 23442)|Monounsaturated fatty acids levels (UKB data field 23447)|Saturated fatty acids levels (UKB data field 23448)|Polyunsaturated fatty acids levels (UKB data field 23446)|Polyunsaturated fatty acids to total fatty acids percentage (UKB data field 23453)|Omega-3 fatty acids to total fatty acids percentage (UKB data field 23451)|Monounsaturated fatty acids to total fatty acids percentage (UKB data field 23454)|Saturated fatty acids to total fatty acids percentage (UKB data field 23455)|Linoleic acid to total fatty acids percentage (UKB data field 23456)|Omega-6 fatty acids to total fatty acids percentage (UKB data field 23452)|Docosahexaenoic acid levels (UKB data field 23450)|Omega-6 fatty acids to omega-3 fatty acids ratio (UKB data field 23459)|Polyunsaturated fatty acids to monounsaturated fatty acids ratio (UKB data field 23458)|Alanine levels (UKB data field 23460)|Total concentration of branched-chain amino acids (leucine + isoleucine + valine) (UKB data field 23464)|Lactate levels (UKB data field 23471)|Pyruvate levels (UKB data field 23472)|Isoleucine levels (UKB data field 23465)|Leucine levels (UKB data field 23466)|Valine levels (UKB data field 23467)|Glutamine levels (UKB data field 23461)|Total lipids in chylomicrons and extremely large VLDL (UKB data field 23482)|Albumin levels (UKB data field 23479)|Acetate levels (UKB data field 23475)|Phospholipids in chylomicrons and extremely large VLDL (UKB data field 23483)|Triglycerides in chylomicrons and extremely large VLDL (UKB data field 23487)|Cholesteryl esters in chylomicrons and extremely large VLDL (UKB data field 23485)|Concentration of very large VLDL particles (UKB data field 23488)|Total lipids in very large VLDL (UKB data field 23489)|Phospholipids in very large VLDL (UKB data field 23490)|Concentration of large VLDL particles (UKB data field 23495)|Triglycerides in very large VLDL (UKB data field 23494)|Cholesteryl esters in very large VLDL (UKB data field 23492)|Total lipids in large VLDL (UKB data field 23496)|Phospholipids in large VLDL (UKB data field 23497)|Cholesteryl esters in large VLDL (UKB data field 23499)|Total lipids in medium VLDL (UKB data field 23503)|Triglycerides in large VLDL (UKB data field 23501)|Total lipids in small HDL (UKB data field 23573)|Cholesteryl esters in small HDL (UKB data field 23576)|Triglycerides in small HDL (UKB data field 23578)|Cholesteryl esters to total lipids in large VLDL percentage (UKB data field 23591)|Cholesteryl esters to total lipids in medium VLDL percentage (UKB data field 23596)|Cholesteryl esters to total lipids in small VLDL percentage (UKB data field 23601)|Cholesteryl esters to total lipids in very small VLDL percentage (UKB data field 23606)|Triglycerides to total lipids in very small VLDL percentage (UKB data field 23608)|Triglycerides to total lipids in IDL percentage (UKB data field 23613)|Cholesteryl esters to total lipids in large LDL percentage (UKB data field 23616)|Phospholipids to total lipids in large LDL percentage (UKB data field 23614)|Triglycerides to total lipids in medium LDL percentage (UKB data field 23623)|Cholesteryl esters to total lipids in small LDL percentage (UKB data field 23626)|Triglycerides to total lipids in small LDL percentage (UKB data field 23628)|Cholesteryl esters to total lipids in large HDL percentage (UKB data field 23636)|Phospholipids to total lipids in medium HDL percentage (UKB data field 23639)|Phospholipids in small HDL (UKB data field 23574)|Triglycerides in medium HDL (UKB data field 23571)|Phospholipids to total lipids in chylomicrons and extremely large VLDL percentage (UKB data field 23579)|Cholesteryl esters to total lipids in very large VLDL percentage (UKB data field 23586)|Triglycerides to total lipids in very large VLDL percentage (UKB data field 23588)|Phospholipids to total lipids in large VLDL percentage (UKB data field 23589)|T	EFO:0004530|EFO:0007986|EFO:0007778|HP:0012594|EFO:0004980|EFO:0009884|EFO:0005110|EFO:0004530|EFO:0004612|EFO:0007761|EFO:0010119|EFO:0004285|OBA:2045063|EFO:0005058|EFO:0010222|EFO:0004526|EFO:0008390|EFO:0800253|EFO:0021138|EFO:0009768|EFO:0800214|EFO:0800245|EFO:0800403|EFO:0800184|EFO:0800434|EFO:0800392|EFO:0800612|EFO:0022084|EFO:0800412|EFO:0004529|EFO:0009775|EFO:0021141|EFO:0800218|EFO:0800231|EFO:0800238|EFO:0800241|EFO:0800255|EFO:0800343|EFO:0010980|EFO:0021283|EFO:0006781|EFO:0004995|EFO:0020947|EFO:0004611|EFO:0020944|EFO:0004612|EFO:0020943|EFO:0004612|EFO:0008317|EFO:0020945|EFO:0020943|EFO:0004611|EFO:0008283|EFO:0020945|EFO:0004612|EFO:0004530|EFO:0010223|EFO:0005208|EFO:0004838|EFO:0004518|OBA:2045068|OBA:2045143|EFO:0010405|EFO:0010406|OBA:2045162|OBA:2045165|EFO:0010409|EFO:0010410|EFO:0010411|EFO:0010412|OBA:2045163|EFO:0010415|EFO:0010417|EFO:0022086|EFO:0009766|EFO:0800389|EFO:0800269|EFO:0800217|EFO:0800227|EFO:0800235|EFO:0800358|EFO:0800236|EFO:0800244|EFO:0800248|EFO:0800298|EFO:0800364|EFO:0800355|EFO:0800353|EFO:0004584|EFO:0005091|EFO:0010226|EFO:0022146|EFO:0008317|EFO:0022156|EFO:0010351|EFO:0022300|EFO:0022180|EFO:0022168|EFO:0006807|EFO:0009769|EFO:0022154|MONDO:0021698|HP:0003077|EFO:1000839|EFO:0004326|EFO:0004535|EFO:0004307|EFO:0004725|EFO:0004532|EFO:0004531|EFO:0004518|EFO:0003884|EFO:0004309|EFO:0004211|EFO:0007745|EFO:0010458|EFO:0009765|EFO:0004465|EFO:0010374|EFO:0010377|EFO:0003767|EFO:0004518|EFO:0005208|EFO:0004348|EFO:0007985|EFO:0004274|EFO:0005415|EFO:0004308|EFO:0004833|EFO:0004842|EFO:0007987|EFO:0010700|EFO:0000195|EFO:0007878|EFO:0004587|MONDO:0005148|EFO:0009458|EFO:0005653|EFO:0010821|EFO:0006845|EFO:0004833|EFO:0009458|EFO:0007878|EFO:0006781|EFO:0010091|EFO:0007988|EFO:0004351|EFO:0004833|EFO:0005090|EFO:0003095|EFO:0005134|EFO:0008111|EFO:0004468|EFO:0004761|EFO:0009282|EFO:0004339|EFO:0005271|EFO:0004530|EFO:0004329|EFO:0010089|EFO:0004459|EFO:0010701|EFO:0004466|EFO:0009932|EFO:0009883|EFO:0007990|EFO:0004697|EFO:0009304|EFO:0004210|EFO:0009458|EFO:0007645|EFO:0010225|EFO:0020055|EFO:0010352|EFO:0010353|EFO:0010228|EFO:0020069|EFO:0020059|EFO:0010118|EFO:0600048|EFO:0004908|MONDO:0001336|EFO:0007989|EFO:0010092|EFO:0006782|EFO:0008592|EFO:0020944|EFO:0008595|EFO:0020943|EFO:0008595|EFO:0020945|EFO:0008595|EFO:0004529|EFO:0004612|EFO:0010116|EFO:0004639|EFO:0004612|EFO:0020947|EFO:0008595|EFO:0004574|EFO:0004612|EFO:0004530|EFO:0008595|EFO:0010351|EFO:0004612|EFO:0008591|EFO:0004612|EFO:0020946|EFO:0004612|EFO:0020947|EFO:0004612|EFO:0004574|EFO:0004611|EFO:0009458|MONDO:0007079|MONDO:0024647|EFO:0010433|EFO:0010434|EFO:0020264|EFO:0010402|EFO:0010404|EFO:0010408|EFO:0021483|OBA:2045164|EFO:0010414|EFO:0010416|EFO:0010418|EFO:0021484|OBA:2045166|EFO:0010422|EFO:0010423|EFO:0010424|EFO:0010425|EFO:0010441|EFO:0020263|OBA:2045070|OBA:2045072|OBA:2045074|OBA:2045081|OBA:2045082|OBA:2045083|OBA:2045062|OBA:2045136|OBA:2045139|OBA:2045096|OBA:2045169|OBA:2045170|OBA:2045171|OBA:2045066|OBA:2045185|OBA:2045193|OBA:2045154|OBA:2045158|EFO:0010358|EFO:0010378|EFO:0010357|EFO:0010362|EFO:0009793|EFO:0009770|EFO:0010224|EFO:0009924|EFO:0008317|EFO:0020946|EFO:0008591|EFO:0008317|EFO:0008317|EFO:0020943|EFO:0008317|EFO:0020944|EFO:0020947|EFO:0008317|EFO:0008317|EFO:0004639|EFO:0004574|EFO:0008317|EFO:0010351|EFO:0008317|EFO:0004732|EFO:0004639|EFO:0008317|EFO:0004529|EFO:0004530|EFO:0008317|EFO:0004530|EFO:0004639|EFO:0004529|EFO:0004732|EFO:0009792|EFO:0008594|EFO:0800608|EFO:0800398|EFO:0009048|EFO:0800452|EFO:0800453|EFO:0800527|EFO:0800504|EFO:0800507|EFO:0800454|EFO:0800411|EFO:0800252|EFO:0800242|EFO:0800221|EFO:0800971|EFO:0800869|EFO:0006958|EFO:0010117|EFO:0009774|EFO:0800801|EFO:0800101|EFO:0800103|EFO:0800104|EFO:0800105|MONDO:0009387|EFO:0000589|MONDO:0021187|EFO:0000400|EFO:0003770|EFO:0009601|EFO:0800853|EFO:0800277|EFO:0800141|EFO:0800410|EFO:0800272|EFO:0021143|EFO:0021009|EFO:0021021|EFO:0007010|HP:0003124|HP:0003124|EFO:0004799|EFO:0000400|EFO:0009924|HP:0003124|EFO:0000493|EFO:0009486|EFO:0003100|EFO:0008596|EFO:0008317|EFO:0020945|EFO:0010112|EFO:0008596|EFO:0008317|EFO:0008596|EFO:0008317|EFO:0004529|EFO:0008596|EFO:0004574|EFO:0008317|EFO:0008591|EFO:0008596|EFO:0008317|EFO:0010733|EFO:0008596|EFO:0008317|EFO:0020946|EFO:0008596|EFO:0004530|EFO:0008317|EFO:0010351|EFO:0008596|EFO:0008317|EFO:0008596|EFO:0008317|EFO:0004639|HP:0001082|EFO:0004536|EFO:0006958|EFO:0006794|EFO:0022325|EFO:0022301|EFO:0022322|EFO:0022297|EFO:0004614|EFO:0004615|EFO:0010114|EFO:0008317|EFO:0008589|EFO:0008596|EFO:0008317|EFO:0020944|EFO:0022155|EFO:0000384|EFO:0022313|EFO:0022144|EFO:0022304|EFO:0004611|EFO:0020945|EFO:0004741|EFO:0022162|EFO:0022158|EFO:0022171|EFO:0022153|EFO:0022182|EFO:0022296|EFO:0022311|EFO:0022323|EFO:0010223|EFO:0022312|EFO:0022148|EFO:0022291|EFO:0022145|EFO:0022298|EFO:0009284|EFO:0022319|EFO:0022170|EFO:0008589|EFO:0004612|EFO:0022183|EFO:0004611|EFO:0004529|EFO:0022174|EFO:0022175|EFO:0022321|EFO:0022295|EFO:0010115|EFO:0022161|EFO:0006340|EFO:0022189|EFO:0022163|EFO:0022177|EFO:0022178|EFO:0022310|EFO:0010351|EFO:0004611|EFO:0004611|EFO:0020946|EFO:0005110|EFO:0006807|EFO:0004530|EFO:0004611|EFO:0004611|EFO:0004639|EFO:0008593|EFO:0004611|EFO:0020944|EFO:0020946|EFO:0008595|EFO:0022149|EFO:0007806|EFO:0004612|EFO:0020875|EFO:0004338|EFO:0005680|EFO:0006335|EFO:0004340|EFO:0010934|EFO:0007005|OBA:2045138|EFO:0022333|EFO:0022254|EFO:0022336|MONDO:0002494|EFO:0010821|EFO:0010783|EFO:0022196|EFO:0021022|EFO:0021404|EFO:0005106|EFO:0800455|EFO:0800456|EFO:0800402|EFO:0800354|EFO:0800296|EFO:0007800|EFO:0011012|EFO:0004631|EFO:0022597|EFO:0008036|EFO:0004639|EFO:0022324|EFO:0022315|EFO:0022320|EFO:0022317|EFO:0022293|EFO:0022309|EFO:0022314|EFO:0022327|EFO:0022261|EFO:0022187|EFO:0022303|EFO:0022305|EFO:0010732|EFO:0022302|EFO:0022306|EFO:0022292|EFO:0022316|EFO:0022299|EFO:0022169|EFO:0022250|EFO:0022253|EFO:0022256|EFO:0022259|EFO:0022341|EFO:0022329|EFO:0022249|EFO:0020946|EFO:0022334|EFO:0022255|EFO:0022337|EFO:0022248|EFO:0022258|EFO:0022340|EFO:0022335|EFO:0022338|EFO:0022247|EFO:0022331|EFO:0022252|EFO:0022339|EFO:0022330|EFO:0800464|EFO:0022251|EFO:0022326|EFO:0007010|EFO:0004274|HP:0030955|HP:0001392|EFO:0004253|EFO:0001421|EFO:0004808|EFO:0005036|EFO:0003923|OBA:2040625|OBA:2040626|EFO:0006809|EFO:0004340|EFO:0004466|EFO:0004340|EFO:0004465|EFO:0004305|EFO:0007975|EFO:0010810|EFO:0009795|EFO:0008317|EFO:0010815|EFO:0004570|EFO:0022190|EFO:0005677|EFO:0022294|EFO:0022308|EFO:0004530|EFO:0000195|EFO:0004530|EFO:0004325|EFO:0007973|EFO:0004593|EFO:0007900|EFO:0022307|EFO:0800321|EFO:0008591|EFO:0004611								Fst	MGI:95586	nervous system phenotype|muscle phenotype|limbs/digits/tail phenotype|adipose tissue phenotype|homeostasis/metabolism phenotype|growth/size/body region phenotype|endocrine/exocrine gland phenotype|digestive/alimentary phenotype|craniofacial phenotype|cellular phenotype|cardiovascular system phenotype|respiratory system phenotype|reproductive system phenotype|skeleton phenotype|vision/eye phenotype|taste/olfaction phenotype|mortality/aging|integument phenotype			Tissue enhanced - liver 67	Cell type enhanced - Fibroblasts 62.4|Basal_respiratory_cells 62.8|Skeletal_myocytes 210.8|Salivary_duct_cells 43.5|Granulosa_cells 60.1|Hepatocytes 48.6				match	no evidence	no evidence
trans	prot.2215	P19883;P19883-2	Follistatin (FS) (Activin-binding protein)	ENSG00000134363	FST	Acute pancreatitis	XI Diseases of the digestive system (K11_)	2	24508073	30508073	4.56915e-08	0.0157954	2.21362e-08	0.00765239	0.976552	chr2_27508073_T_C	27508073	T	C	0.732722	-0.279453	0.0397089	11.7085	0.0643	0.0144	8.47e-06	5.07	0.526	1	309	replicated variant - protein association	GCKR	3.5	Triglycerides|High light scatter reticulocyte count|Urinary albumin-to-creatinine ratio|Microalbuminuria|Triglyceride levels|Triglyceride levels in current drinkers|Reticulocyte fraction of red cells|Reticulocyte count|Appendicular lean mass|Urinary sodium to potassium ratio|Fasting total fatty acids|Postprandial monounsaturated fatty acids (16:1, 18:1)|Postprandial saturated fatty acids|Fasting triglycerides levels in medium HDL|Postprandial docosahexaenoic acid (22:6)|Fasting docosahexaenoic acid (22:6)|Fasting omega-3 fatty acids|Fasting monounsaturated fatty acids (16:1, 18:1)|Postprandial total fatty acids|Urinary albumin excretion (no hypertensive medication)|Urinary albumin excretion|Phosphatidylcholine (14:0_18:2) levels|Tyrosine levels|Trihexosylcermide (d18:1/24:1) levels|Mean corpuscular volume|PT international normalized ratio (INR, mean, inv-norm transformed)|Glycerophosphoethanolamine levels|Gamma-glutamylglutamine levels|Glutamine levels|1-palmitoyl-GPC (16:0) levels|1-palmitoyl-GPE (16:0) levels|1-stearoyl-2-arachidonoyl-GPE (18:0/20:4) levels|1-stearoyl-2-arachidonoyl-GPI (18:0/20:4) levels|1-stearoyl-2-dihomo-linolenoyl-GPC (18:0/20:3n3 or 6) levels|1-stearoyl-2-docosahexaenoyl-gpc (18:0/22:6) levels|1-palmitoyl-2-oleoyl-gpc (16:0/18:1) levels|1-palmitoyl-2-palmitoleoyl-gpc (16:0/16:1) levels|1-palmitoyl-2-arachidonoyl-GPI (16:0/20:4) levels|1-palmitoyl-2-linoleoyl-glycerol (16:0/18:2) levels|Threonine levels|Gamma-glutamylmethionine levels|1-oleoyl-GPC (18:1) levels|1-palmitoleoyl-GPC (16:1) levels|2-oleoyl-GPC (18:1) levels|2-palmitoyl-GPC (16:0) levels|2-palmitoyl-GPE (16:0) levels|2-stearoyl-GPE (18:0) levels|3-aminoisobutyrate levels|X-12063 levels|Coffee intake (standard GWA)|Whole body fat free mass (UKB data field 23101)|Triglycerides to total lipids ratio in medium LDL|Cholesteryl esters to total lipids ratio in small HDL|Total cholesterol to total lipids ratio in small HDL|Free cholesterol to total lipids ratio in very small VLDL|Total cholesterol to total lipids ratio in small LDL|Serum amyloid P-component concentration|Free cholesterol to total lipids ratio in small HDL|Ratio of diacylglycerol to triglycerides|Total cholesterol to total lipids ratio in medium LDL|Triglycerides to total lipids ratio in large LDL|Total cholesterol to total lipids ratio in large LDL|Estimated glomerular filtration rate|Calcium (minimum, inv-norm transformed)|estimated glomerular filtration rate (eGFR, maximum, inv-norm transformed)|estimated glomerular filtration rate (eGFR, minimum, inv-norm transformed)|creatinine (maximum, inv-norm transformed)|estimated glomerular filtration rate (eGFR, mean, inv-norm transformed)|Phosphatidylcholine (16:0_16:1) levels|Phosphatidylethanolamine (18:2_0:0) levels|Triacylglycerol (48:2) levels|Triacylglycerol (48:3) levels|Triacylglycerol (49:2) levels|Triacylglycerol (53:3) levels|Triacylglycerol (50:2) levels|Triacylglycerol (50:3) levels|Triacylglycerol (50:4) levels|Triacylglycerol (50:5) levels|Triacylglycerol (51:3) levels|Triacylglycerol (52:3) levels|Triacylglycerol (52:5) levels|Metabolite levels (1-palmitoleoylglycerophosphocholine (16:1); 1-palmitoleoyl-GPC (16:1); C16:1 LPC; C16_1_LPC)|2-hydroxybutyrate/2-hydroxyisobutyrate levels|Asparagine levels|1-stearoyl-2-oleoyl-gpc (18:0/18:1) levels|1-stearoyl-2-oleoyl-GPE (18:0/18:1) levels|1-stearoyl-gpc (18:0) levels|1-stearoyl-GPE (18:0) levels|1-dihomo-linolenoyl-GPC (20:3n3 or 6) levels|1-dihomo-linolenoyl-GPE (20:3n3 or 6) levels|1-dihomo-linoleoyl-GPC (20:2) levels|1-docosahexaenoyl-GPC (22:6) levels|1-arachidonoyl-GPE (20:4n6) levels|1-docosapentaenoyl-GPC (22:5n3) levels|1-docosapentaenoyl-GPC (22:5n6) levels|1-eicosapentaenoyl-GPC (20:5) levels|1-eicosapentaenoyl-GPE (20:5) levels|mean platelet volume (MPV, mean, inv-norm transformed)|monocyte (fraction, maximum, inv-norm transformed)|mean platelet volume (MPV, maximum, inv-norm transformed)|mean platelet volume (MPV, minimum, inv-norm transformed)|Phosphatidylcholine acyl-alkyl C38:1 levels|Trihexosylcermide (d18:1/24:0) levels|Phospholipids in small VLDL (UKB data field 23511)|Concentration of very small VLDL particles (UKB data field 23516)|Total lipids in very small VLDL (UKB data field 23517)|Cholesteryl esters in small VLDL (UKB data field 23513)|Phospholipids in very small VLDL (UKB data field 23518)|Total lipids in medium LDL (UKB data field 23538)|Cholesteryl esters in medium LDL (UKB data field 23541)|Total lipids in small LDL (UKB data field 23545)|Cholesteryl esters in small LDL (UKB data field 23548)|Cholesteryl esters in VLDL (UKB data field 23416)|Linoleic acid levels (UKB data field 23449)|Histidine levels (UKB data field 23463)|Concentration of medium VLDL particles (UKB data field 23502)|Phospholipids in medium VLDL (UKB data field 23504)|VLDL cholesterol levels (UKB data field 23403)|Alcohol-related disorders (PheCode 317)|Mixed hyperlipidemia (PheCode 272.13)|Linoleic acid levels|Urinary calculus (PheCode 594)|heart rate (HR, mean, inv-normal transformed)|triglyceride (mean, inv-norm transformed)|triglyceride (minimum, inv-norm transformed)|triglyceride (maximum, inv-norm transformed)|Cardiovascular disease risk factors|Hematological and biochemical traits|Metabolic traits|Two-hour glucose challenge|Metabolite levels|Non-albumin protein levels|Liver enzyme levels (gamma-glutamyl transferase)|Urate levels|Chronic kidney disease|Hypertriglyceridemia|Platelet count|Glycemic traits (pregnancy)|Inflammatory bowel disease|Glomerular filtration rate (creatinine)|Glomerular filtration rate in non diabetics (creatinine)|Hematocrit|Plateletcrit|Gout|Renal overload gout|Serum alpha1-antitrypsin levels|Plasma lactate levels|White blood cell count|Sum neutrophil eosinophil counts|Granulocyte count|High light scatter reticulocyte percentage of red cells|Total triglycerides levels|Metabolic syndrome|Alcohol consumption (drinks per week)|Fat-free mass|Lymphocyte count|Serum albumin levels|Lipid metabolism phenotypes|Mean platelet volume|Type 2 diabetes|Problematic alcohol use|Alcohol consumption (drinks per week) (MTAG)|Serum metabolite levels|Liver fat content (MRI proton density fat fraction measure)|Neutrophil count|Problematic alcohol use (MTAG)|Caffeine consumption from coffee or tea|Myeloid white cell count|Resting heart rate|Sum basophil neutrophil counts|Glomerular filtration rate|Nonalcoholic fatty liver disease|Alcohol consumption|Alcohol consumption in current drinkers|Branched-chain amino acid levels (Isoleucine)|Non-oily fish consumption|Gout (combined type)|Gamma glutamyl transferase levels|Blood sugar levels|Serum uric acid levels|Urinary sodium excretion|Estimated glomerular filtration rate in non-diabetics|Serum metabolite levels (CMS)|Height|Triglyceride levels x long total sleep time interaction (2df test)|Triglyceride levels x short total sleep time interaction (2df test)|Alcohol consumption (drinkers vs non-drinkers)|Coffee consumption|Alcohol consumption (heavy vs. light/non-drinkers)|Bitter beverage consumption|Iron status biomarkers (ferritin levels)|Mean reticulocyte volume|Fasting blood glucose|Mean spheric corpuscular volume|Fasting blood insulin adjusted for BMI|Fasting blood glucose adjusted for BMI|Medication use (HMG CoA reductase inhibitors)|Urinary sodium to creatinine ratio|Neutrophil percentage of white cells|Estradiol levels|Percent glycated albumin|Gallstone disease|Alcohol use disorder (consumption score)|Calcium levels|Gout vs asymptomatic hyperuricemia|Phosphatidylcholine-O_30:1_[M+H]1+/Phosphatidylcholine-P_30:0_[M+H]1+/Phosphatidylethanolamine-O_33:1_[M+H]1+ levels|Phosphatidylcholine-O_31:0_[M+H]1+/Phosphatidylethanolamine-O_34:0_[M+H]1+ levels|Phosphatidylcholine-O_32:1_[M+H]1+/Phosphatidylcholine-P_32:0_[M+H]1+/Phosphatidylethanolamine-O_35:1_[M+H]1+ levels|Daily alcohol intake|Phosphatidylcholine-2O_32:0_[M+H]1+ levels|Daily alcohol intake in rs671 GG genotype|Alcohol drinking status in rs671 GG genotype|Alcohol drinking status (ever drinker vs never drinker)|Daily alcohol intake in rs671 GA genotype|Phosphatidylcholine-O_36:2_[M+H]1+/Phosphatidylcholine-P_36:1_[M+H]1+/Phosphatidylethanolamine-P_39:1_[M+H]1+ levels|Phosphatidylcholine-O_36:3_[M+H]1+/Phosphatidylcholine-P_36:2_[M+H]1+ levels|Phosphatidylcholine-O_34:1_[M+H]1+/Phosphatidylcholine-P_34:0_[M+H]1+/Phosphatidylethanolamine-O_37:1_[M+H]1+ levels|Phosphatidylcholine-O_34:3_[M+H]1+/Phosphatidylcholine-P_34:2_[M+H]1+/Phosphatidylethanolamine-P_37:2_[M+H]1+ levels|Phosphatidylcholine-O_34:2_[M+H]1+/Phosphatidylcholine-P_34:1_[M+H]1+/Phosphatidylethanolamine-O_37:2_[M+H]1+ levels|Lysophosphatidylethanolamine_16:0_[M-H]1- levels|Diacylglycerol_32:2_[M+H-H2O]1+ levels|Diacylglycerol_34:1_[M+H-H2O]1+ levels|Diacylglycerol_34:2_[M+H-H2O]1+ levels|Serum urate levels|Phosphatidylethanolamine_34:1_[M-H]1- levels|Diacylglycerol_44:7_[M+H-H2O]1+ levels|Diacylglycerol_34:3_[M+H-H2O]1+ levels|Sphingomyelin_34:1_[M+H]1+ levels|Sphingomyelin_35:1_[M+H]1+ levels|Sphingomyelin_34:2_[M+H]1+ levels|Sphingomyelin(33:1)_[M-CH3]1- levels|Triacylglycerol_52:6_[M+NH4]1+ levels|Triacylglycerol_50:2_[M+NH4]1+ levels|Triacylglycerol_50:3_[M+NH4]1+ levels|Triacylglycerol_50:4_[M+NH4]1+ levels|Triacylglycerol_50:5_[M+NH4]1+ levels|Sphingomyelin_33:1_[M+H]1+ levels|Sphingomyelin_34:0_[M+H]1+ levels|Sphingomyelin(37:1)_[M+H]1+ levels|Fasting glucose|Liver volume|Low testosterone levels|Two-hour glucose|Familial combined hyperlipidemia defined by Dutch criteria|Familial combined hyperlipidemia defined by Mexico criteria|Familial combined hyperlipidemia defined by Consensus criteria|Familial combined hyperlipidemia defined by Goldstein criteria|Familial combined hyperlipidemia defined by Brunzell criteria|Dyslipidemia|Monocyte percentage of white cells|Alcohol use disorder (total score)|Bitter alcoholic beverage consumption|Coffee consumption (cups per day)|Average diameter for HDL particles|Triglyceride levels in HDL|Cholesteryl esters to total lipids ratio in IDL|Cholesterol to total lipids ratio in IDL|Free cholesterol to total lipids ratio in IDL|Total lipid levels in HDL|Total cholines levels|Phospholipid levels in HDL|Triglycerides to total lipids ratio in IDL|Cholesterol levels in large HDL|Triglyceride levels in IDL|Cholesterol to total lipids ratio in large HDL|Cholesteryl ester levels in large HDL|Cholesteryl esters to total lipids ratio in large HDL|Free cholesterol to total lipids ratio in large HDL|Free cholesterol levels in large HDL|Total lipid levels in large HDL|Phospholipids to total lipids ratio in large HDL|Triglyceride levels in large HDL|Triglycerides to total lipids ratio in large HDL|Cholesterol levels in large LDL|Cholesterol to total lipids ratio in large LDL|Total testosterone levels|Type 2 diabetes (adjusted for BMI)|Alcohol use disorder|Urolithiasis|Triacylglycerol (56:6) levels|Triacylglycerol (56:7) levels|Coagulation factor IXab levels|Triacylglycerol (46:2) levels|Triacylglycerol (48:1) levels|Triacylglycerol (50:1) levels|Triacylglycerol (51:2) levels|Triacylglycerol (51:4) levels|Triacylglycerol (52:2) levels|Triacylglycerol (52:4) levels|Triacylglycerol (52:6) levels|Triacylglycerol (53:2) levels|Triacylglycerol (53:4) levels|Triacylglycerol (54:4) levels|Triacylglycerol (54:5) levels|Triacylglycerol (54:6) levels|Triacylglycerol (54:7) levels|Triacylglycerol (58:7) levels|Coagulation factor IX levels|Phosphatidylcholine (16:0_18:1) levels|Phosphatidylcholine (16:0_18:3) levels|Phosphatidylcholine (16:0_20:2) levels|Phosphatidylcholine (16:1_18:0) levels|Phosphatidylcholine (16:1_18:1) levels|Phosphatidylcholine (16:1_18:2) levels|Phosphatidylcholine (14:0_18:1) levels|Phosphatidylethanolamine (16:0_18:2) levels|Phosphatidylethanolamine (18:0_18:2) levels|Phosphatidylcholine (18:0_22:5) levels|Diacylglycerol (16:1_18:1) levels|Diacylglycerol (18:1_18:1) levels|Diacylglycerol (18:1_18:2) levels|Phosphatidylcholine (16:0_0:0) levels|Ceramide (d40:1) levels|Sterol ester (27:1/18:3) levels|Phosphatidylinositol (16:0_20:4) levels|Phosphatidylinositol (18:0_20:4) levels|lysoPhosphatidylcholine acyl C16:1 levels|Phosphatidylcholine diacyl C34:4 levels|lysoPhosphatidylcholine acyl C16:0 levels|lysoPhosphatidylcholine acyl C20:3 levels|Triacylglyceride levels|Isoleucine levels|Leucine levels|lysoPhosphatidylcholine acyl C14:0 levels|lysoPhosphatidylcholine acyl C18:0 levels|Phosphatidylcholine diacyl C32:1 levels|Phosphatidylcholine diacyl C32:2 levels|Phosphatidylcholine diacyl C34:1 levels|Estimated glomerular filtration rate (creatinine)|Serum creatinine levels|Estimated glomerular filtration rate (cystatin c)|Medication use (drugs used in diabetes)|Triglycerides to total lipids ratio in small LDL|Phospholipids to total lipids ratio in small VLDL|Concentration of VLDL particles|Free cholesterol levels in very large VLDL|Cholesterol to total lipids ratio in very small VLDL|Phospholipids to total lipids ratio in very small VLDL|Cholesteryl esters to total lipids ratio in small VLDL|Saturated fatty acid levels|Free cholesterol levels in VLDL|Total lipid levels in very large HDL|Triglycerides to total lipids ratio in very large VLDL|Phospholipid levels in very small VLDL|Cholesterol levels in small VLDL|Cholesteryl ester levels in small VLDL|Triglycerides to total lipids ratio in small VLDL|Total phospholipid levels in lipoprotein particles|Total lipid levels in VLDL|Cholesterol levels in very large HDL|Phospholipid levels in very large HDL|Cholesteryl esters to total lipids ratio in very large VLDL|Triglyceride levels in very large VLDL|Total lipid levels in very small VLDL|Total lipid levels in small VLDL|Concentration of small VLDL particles|Total concentration of branched-chain amino acids (leucine + isoleucine + valine)|Total fatty acid levels|Triglyceride levels in very large HDL|Free cholesterol to total lipids ratio in very large VLDL|Concentration of very small VLDL particles|Free cholesterol to total lipids ratio in small VLDL|Ratio of triglycerides to phosphoglycerides|Sphingomyelin levels|Cholesteryl ester levels in very large HDL|Cholesterol to total lipids ratio in very large VLDL|Total lipid levels in very large VLDL|Cholesterol to total lipids ratio in small VLDL|Triglyceride levels in small VLDL|Total lipid levels in lipoprotein particles|Triglyceride levels in VLDL|Free cholesterol levels in very large HDL|Cholesterol levels in very large VLDL|Phospholipid levels in very large VLDL|Phospholipid levels in small VLDL|Phospholipid levels in VLDL|Phospholipids to total lipids ratio in very large HDL|Cholesteryl esters to total lipids ratio in very small VLDL|Ratio of saturated fatty acids to total fatty acids|Valine levels|Degree of unsaturation|Triglycerides to total lipids ratio in very large HDL|Concentration of very large VLDL particles|Free cholesterol levels in small VLDL|Cholesteryl ester levels in VLDL|VLDL cholesterol levels|Average diameter for VLDL particles|Cholesteryl ester levels in very large VLDL|Alcohol consumption (drinks per month) (UKB data field 1578, 4424)|1-palmitoyl-2-oleoyl-GPE (16:0/18:1) levels|1-palmitoleoylglycerol (16:1) levels|Intrahepatic cholestasis of pregnancy|1-myristoyl-2-linoleoyl-GPC (14:0/18:2) levels|1-myristoyl-2-arachidonoyl-GPC (14:0/20:4) levels|Myristoyl-linoleoyl-glycerol (14:0/18:2) [1] levels|Palmitoleoyl-linoleoyl-glycerol (16:1/18:2) [1] levels|Oleoyl-arachidonoyl-glycerol (18:1/20:4) [1] levels|1-myristoyl-2-docosahexaenoyl-GPC (14:0/22:6) levels|1-stearoyl-2-docosahexaenoyl-GPE (18:0/22:6) levels|1-myristoylglycerol (14:0) levels|2-myristoyl-GPC (14:0) levels|1-myristoyl-GPC (14:0) levels|Mannonate levels|Monounsaturated fatty acid levels|X-24295 levels|Lactate levels|Mannose levels|Pyruvate levels|Serine levels|Alanine levels|X-19438 levels|1-carboxyethylphenylalanine levels|1-carboxyethylvaline levels|1-carboxyethylleucine levels|1-carboxyethylisoleucine levels|Albumin levels|PT international normalized ratio (INR, minimum, inv-norm transformed)|Hyperglyceridemia (PheCode 272.12)|Disorders of lipid metabolism (PheCode 272)|Gout and other crystal arthrop (PheCode 274)|Hyperlipidemia (PheCode 272.1)|Gouty arthropathy (PheCode 274.11)|Gout (PheCode 274.1)|hematocrit (mean, inv-norm transformed)|hematocrit (minimum, inv-norm transformed)|Diabetes mellitus (PheCode 250)|Type 2 diabetes (PheCode 250.2)|Diabetic retinopathy (PheCode 250.7)|Testicular dysfunction (PheCode 257)|Testicular hypofunction (PheCode 257.1)|X-13529 levels|X-23639 levels|Taurocholenate sulfate levels|Kynurenate levels|Maximum habitual alcohol consumption (MTAG)|1-palmitoyl-3-linoleoyl-glycerol (16:0/18:2) levels|1-palmitoyl-2-docosahexaenoyl-GPE (16:0/22:6) levels|1-palmitoyl-2-linoleoyl-GPE (16:0/18:2) levels|Gamma-glutamylthreonine levels|3-methoxytyrosine levels|3-methyl-2-oxovalerate levels|Uric acid levels (1KG-JEWEL7K)|Takes medication for high cholesterol?|Calcium (mean, inv-norm transformed)|High cholesterol|Cholelithiasis (UKB data field 20002_1162)|Takes medication for Diabetes/sugar?|Diabetes / \"Sugar\"|creatinine (mean, inv-norm transformed)|Biological Father: High cholesterol|creatinine (minimum, inv-norm transformed)|Type 2 diabetes with ophthalmic manifestations (PheCode 250.23)|Glucose (fasting status unknown, maximum, inv-norm transformed)|Glucose (fasting status unknown, mean, inv-norm transformed)|hematocrit (maximum, inv-norm transformed)|Hereditary and idiopathic peripheral neuropathy (PheCode 356)|Free cholesterol to total lipids ratio in chylomicrons and extremely large VLDL|Acetate levels|Concentration of chylomicrons and extremely large VLDL particles|Docosahexaenoic acid levels|Total lipid levels in chylomicrons and extremely large VLDL|Gamma glutamyl transpeptidase|Glucose levels|Cholesterol levels in chylomicrons and extremely large VLDL|Free cholesterol levels in chylomicrons and extremely large VLDL|Polyunsaturated fatty acid levels|Triglyceride levels in very small VLDL|Triglycerides to total lipids ratio in very small VLDL|Phospholipids to total lipids ratio in chylomicrons and extremely large VLDL|Triglyceride levels in chylomicrons and extremely large VLDL|Cholesteryl ester levels in chylomicrons and extremely large VLDL|Cholesterol levels in medium HDL|Phospholipid levels in chylomicrons and extremely large VLDL|Cholecystitis|Cholelithiasis|Serum total protein levels|Cerebrospinal fluid mannose levels|Total cholesterol to total lipids ratio in very small VLDL|Triglycerides in very large VLDL|Phospholipids in very large VLDL|Triglycerides in medium LDL|Monounsaturated fatty acids (16:1, 18:1) levels|Total cholesterol levels in small HDL|Phospholipids in small LDL|Total lipids in small LDL|Ratio of apolipoprotein B to apolipoprotein A1 levels|Citrate levels|Creatinine levels|Total cholesterol to total lipids ratio in very large VLDL|Cholesterol esters in very large VLDL|Total cholesterol in very large VLDL|Cholesteryl esters to total lipids ratio in chylomicrons and extremely large VLDL|Triglycerides to total lipids ratio in medium VLDL|Phospholipids to total lipids ratio in medium VLDL|Triglycerides in medium VLDL|Phospholipids in medium VLDL|Crohn's disease|Total lipids in very large VLDL|Total cholesterol levels in chylomicrons and extremely large VLDL|Triglycerides in very small VLDL|Serum total triglyceride levels|Saturated fatty acids|Free cholesterol to total lipids ratio in small LDL|Blood urea nitrogen levels|Total cholesterol to total lipids ratio in medium VLDL|Total cholesterol in medium VLDL|Ratio of monounsaturated fatty acids to total fatty acids|Phosphatidylcholine and other choline levels|Ratio of polyunsaturated fatty acids to total fatty acids|Polyunsaturated fatty acids|Triglycerides in small HDL|Total cholesterol in small VLDL|Total lipids in very small VLDL|Phospholipids in very small VLDL|Cholesteryl esters to total lipids ratio in medium VLDL|Free cholesterol to total lipids ratio in medium VLDL|Concentration of medium VLDL particles|Total lipids in medium VLDL|Cholesterol esters in medium VLDL|Phospholipids in small HDL|Total lipids in small HDL|Triglycerides in small LDL|Diacylglycerol levels|Fasting insulin|Cholesterol esters in small VLDL|Total cholesterol to total lipids ratio in small VLDL|Total cholesterol levels in VLDL|Mean diameter of VLDL particles|Total lipids in very large HDL|Total lipids in small VLDL|Total cholesterol to total lipids ratio in very large HDL|Total phosphoglycerides levels|Total fatty acids|Estimated degree of unsaturation|Triglycerides in small VLDL|Phospholipids in small VLDL|Free cholesterol to total lipids ratio in very large HDL|Cholesteryl esters to total lipids ratio in very large HDL|Phospholipids in very large HDL|Serum chloride levels|Total protein levels|Triglycerides in large LDL|Total cholesterol to total lipids ratio in large VLDL|Cholesteryl esters to total lipids ratio in large VLDL|Cholesterol esters in large VLDL|Cholesterol esters in medium HDL|Cholesteryl esters to total lipids ratio in medium HDL|Phospholipids in medium LDL|Total lipid levels in medium LDL|Free cholesterol to total lipids ratio in large LDL|Phospholipids in large LDL|Free cholesterol to total lipids ratio in large VLDL|Total lipids in large VLDL|Concentration of large VLDL particles|Phospholipids in large VLDL|Triglycerides in medium HDL|Phospholipids in medium HDL|Glycerol levels|Total lipids in IDL|Mean arterial pressure (BMI adjusted)|Total lipids in large HDL|Total lipids in large LDL|Total Cholesterol in large VLDL|Total cholesterol levels in medium HDL|Triglycerides in large VLDL|Total lipids in medium HDL|Free cholesterol to total lipids ratio in medium LDL|Cholesteryl ester levels in large LDL|Phospholipids to total lipids ratio in large LDL|Total lipid levels in large VLDL|Phospholipids to total lipids ratio in large VLDL|Ratio of linoleic acid to total fatty acids|Triglyceride levels in LDL|Cholesterol to total lipids ratio in large VLDL|Free cholesterol levels in large VLDL|Phospholipid levels in large VLDL|Triglyceride levels in large LDL|Cholesterol levels in large VLDL|Cholesteryl ester levels in LDL|Phospholipid levels in LDL|Average diameter for LDL particles|Cholesteryl esters to total lipids ratio in large LDL|Total lipid levels in large LDL|Cholesteryl ester levels in large VLDL|Triglyceride levels in large VLDL|Total lipid levels in LDL|Total cholesterol in HDL3|Mean diameter of HDL particles|Phospholipids to total lipids ratio in IDL|Triglycerides in IDL|Omega-3 fatty acids levels|Total cholesterol to total lipids ratio in large HDL|Total cholesterol in large HDL|Estimated description of fatty acid chain length not actual carbon number|Docosahexaenoic acid (22:6) levels|Weight|Ratio of omega-6 fatty acids to total fatty acids|Omega-6 fatty acids levels|Systolic blood pressure (BMI adjusted)|Total cholesterol to total lipids ratio in IDL|Total cholesterol levels in LDL|Mean diameter of LDL particles|Ratio of 18:2 linoleic acid to total fatty acids|Linoleic acid (18:2) levels|platelet count (maximum, inv-norm transformed)|platelet count (minimum, inv-norm transformed)|platelet count (mean, inv-norm transformed)|Calcium (maximum, inv-norm transformed)|Blood urea nitrogen (BUN, mean, inv-norm transformed)|Body mass index (BMI, maximum, inv-normal transformed)|Blood urea nitrogen (BUN, minimum, inv-norm transformed)|Albumin (maximum, inv-norm transformed)|Albumin (mean, inv-norm transformed)|Albumin (minimum, inv-norm transformed)|Aspartate aminotransferase (AST, maximum, inv-norm transformed)|Aspartate aminotransferase (AST, mean, inv-norm transformed)|Aspartate aminotransferase (AST, minimum, inv-norm transformed)|Metabolic signature|Free androgen index|Phosphatidylethanolamine (18:0_0:0) levels|Triglycerides to total lipids in medium HDL percentage (UKB data field 23643)|Cholesteryl esters to total lipids in small HDL percentage (UKB data field 23646)|Triglycerides to total lipids in small HDL percentage (UKB data field 23648)|Addiction risk factors|Drinks per week|Alcohol use disorder (MTAG)|Triglyceride levels (MTAG)|Metabolite levels (1-palmitoylglycerophosphocholine (16:0); 1-palmitoyl-GPC (16:0); C16:0 LPC; C16_0_LPC)|Metabolite levels (threonine)|Metabolite levels (mannose)|Metabolite levels (pyruvate; cmh_pyruvate; Pyruvate)|Metabolite levels (gamma-glutamylthreonine)|Metabolite levels (alanine)|Metabolite levels (1-palmitoyl-2-oleoyl-GPC (16:0/18:1); C34:1 PC; C34_1_PC)|Liver proton density fat fraction|Fibroblast growth factor 21 levels|Body surface area|4-methyl-2-oxopentanoate levels|Circulating fibroblast growth factor 21 levels|Glucose-to-mannose ratio|Body composition (MOSTest)|1-stearoyl-2-docosapentaenoyl-GPC (18:0/22:5n3) levels|1-stearoyl-2-docosapentaenoyl-GPC (18:0/22:5n6) levels|1-stearoyl-2-linoleoyl-GPE (18:0/18:2) levels|1-linolenoyl-GPC (18:3) levels|1-docosahexaenoyl-GPE (22:6) levels|1-oleoyl-2-linoleoyl-glycerol (18:1/18:2) levels|1-oleoyl-3-linoleoyl-glycerol (18:1/18:2) levels|Body fat percentage (adjusted for testosterone and SHBG)|Bicarbonate (minimum, inv-norm transformed)|Bicarbonate (mean, inv-norm transformed)|Serum 25-Hydroxyvitamin D levels|Estimated glomerular filtration rate (creatinine, cystatin c)|Bicarbonate (maximum, inv-norm transformed)|Serum 25-Hydroxyvitamin D levels (conditioned on BMI)|monocyte (fraction, minimum, inv-norm transformed)|monocyte (fraction, mean, inv-norm transformed)|Biological age (PhenoAge)|Plasma mannonate* levels in chronic kidney disease|Plasma mannose levels in chronic kidney disease|Phosphatidylcholine diacyl C36:6 levels|Phosphatidylcholine diacyl C38:5 levels|Phosphatidylcholine diacyl C40:5 levels|Phosphatidylcholine diacyl C40:6 levels|Phosphatidylcholine diacyl C34:3 levels|Fasting glucose adjusted for BMI|Phospholipids to total lipids ratio in medium HDL|Cholesteryl esters to total lipids ratio in medium LDL|Cholesteryl ester levels in medium LDL|Triglyceride levels in medium LDL|Cholesteryl ester levels in medium HDL|Total lipid levels in medium HDL|Triglyceride levels in medium HDL|Cholesterol levels in medium LDL|Cholesterol to total lipids ratio in medium LDL|Phospholipids to total lipids ratio in medium LDL|Phospholipid levels in medium LDL|Total lipid levels in medium VLDL|Cholesterol to total lipids ratio in medium HDL|Free cholesterol levels in medium HDL|Phospholipid levels in medium HDL|Triglycerides to total lipids ratio in medium HDL|Cholesterol to total lipids ratio in medium VLDL|Free cholesterol levels in medium VLDL|Phospholipid levels in medium VLDL|Triglyceride levels in medium VLDL|Omega-3 fatty acid levels|Ratio of omega-3 fatty acids to total fatty acids|Ratio of omega-6 fatty acids to omega-3 fatty acids|Phosphatidylcholine levels|Ratio of polyunsaturated fatty acids to monounsaturated fatty acids|Cholesterol levels in small HDL|Cholesteryl ester levels in small HDL|Free cholesterol levels in small HDL|Total lipid levels in small HDL|Testosterone levels|Omega-6 fatty acid levels|Phosphoglycerides levels|Cholesterol to total lipids ratio in small HDL|Phospholipid levels in small HDL|Total lipids in small VLDL (UKB data field 23510)|Concentration of small VLDL particles (UKB data field 23509)|Triglycerides in medium VLDL (UKB data field 23508)|Triglycerides in small VLDL (UKB data field 23515)|Triglycerides in very small VLDL (UKB data field 23522)|Triglycerides in IDL (UKB data field 23529)|Triglycerides in large LDL (UKB data field 23536)|Triglycerides in medium LDL (UKB data field 23543)|Triglycerides in small LDL (UKB data field 23550)|Total lipids in very large HDL (UKB data field 23552)|Cholesteryl esters in very large HDL (UKB data field 23555)|Phospholipids in very large HDL (UKB data field 23553)|Triglycerides in very large HDL (UKB data field 23557)|Cholesteryl esters in large HDL (UKB data field 23562)|Phospholipids in medium HDL (UKB data field 23567)|Total lipids in medium HDL (UKB data field 23566)|Body mass index (MTAG)|Total phospholipids in lipoprotein particles (UKB data field 23411)|Triglycerides in LDL (UKB data field 23409)|Triglycerides in HDL (UKB data field 23410)|Phospholipids in VLDL (UKB data field 23412)|Phospholipids in HDL (UKB data field 23414)|Total lipids in lipoprotein particles (UKB data field 23423)|Total lipids in VLDL (UKB data field 23424)|Average diameter for VLDL particles (UKB data field 23431)|Concentration of VLDL particles (UKB data field 23428)|Average diameter for HDL particles (UKB data field 23433)|Triglycerides to phosphoglycerides ratio (UKB data field 23435)|Total cholines levels (UKB data field 23436)|Phosphatidylcholines levels (UKB data field 23437)|Phosphoglycerides levels (UKB data field 23434)|Omega-3 fatty acids levels (UKB data field 23444)|Omega-6 fatty acids levels (UKB data field 23445)|Degree of unsaturation (UKB data field 23443)|Total fatty acids levels (UKB data field 23442)|Monounsaturated fatty acids levels (UKB data field 23447)|Saturated fatty acids levels (UKB data field 23448)|Polyunsaturated fatty acids levels (UKB data field 23446)|Polyunsaturated fatty acids to total fatty acids percentage (UKB data field 23453)|Omega-3 fatty acids to total fatty acids percentage (UKB data field 23451)|Monounsaturated fatty acids to total fatty acids percentage (UKB data field 23454)|Saturated fatty acids to total fatty acids percentage (UKB data field 23455)|Linoleic acid to total fatty acids percentage (UKB data field 23456)|Omega-6 fatty acids to total fatty acids percentage (UKB data field 23452)|Docosahexaenoic acid levels (UKB data field 23450)|Omega-6 fatty acids to omega-3 fatty acids ratio (UKB data field 23459)|Polyunsaturated fatty acids to monounsaturated fatty acids ratio (UKB data field 23458)|Alanine levels (UKB data field 23460)|Total concentration of branched-chain amino acids (leucine + isoleucine + valine) (UKB data field 23464)|Lactate levels (UKB data field 23471)|Pyruvate levels (UKB data field 23472)|Isoleucine levels (UKB data field 23465)|Leucine levels (UKB data field 23466)|Valine levels (UKB data field 23467)|Glutamine levels (UKB data field 23461)|Total lipids in chylomicrons and extremely large VLDL (UKB data field 23482)|Albumin levels (UKB data field 23479)|Acetate levels (UKB data field 23475)|Phospholipids in chylomicrons and extremely large VLDL (UKB data field 23483)|Triglycerides in chylomicrons and extremely large VLDL (UKB data field 23487)|Cholesteryl esters in chylomicrons and extremely large VLDL (UKB data field 23485)|Concentration of very large VLDL particles (UKB data field 23488)|Total lipids in very large VLDL (UKB data field 23489)|Phospholipids in very large VLDL (UKB data field 23490)|Concentration of large VLDL particles (UKB data field 23495)|Triglycerides in very large VLDL (UKB data field 23494)|Cholesteryl esters in very large VLDL (UKB data field 23492)|Total lipids in large VLDL (UKB data field 23496)|Phospholipids in large VLDL (UKB data field 23497)|Cholesteryl esters in large VLDL (UKB data field 23499)|Total lipids in medium VLDL (UKB data field 23503)|Triglycerides in large VLDL (UKB data field 23501)|Total lipids in small HDL (UKB data field 23573)|Cholesteryl esters in small HDL (UKB data field 23576)|Triglycerides in small HDL (UKB data field 23578)|Cholesteryl esters to total lipids in large VLDL percentage (UKB data field 23591)|Cholesteryl esters to total lipids in medium VLDL percentage (UKB data field 23596)|Cholesteryl esters to total lipids in small VLDL percentage (UKB data field 23601)|Cholesteryl esters to total lipids in very small VLDL percentage (UKB data field 23606)|Triglycerides to total lipids in very small VLDL percentage (UKB data field 23608)|Triglycerides to total lipids in IDL percentage (UKB data field 23613)|Cholesteryl esters to total lipids in large LDL percentage (UKB data field 23616)|Phospholipids to total lipids in large LDL percentage (UKB data field 23614)|Triglycerides to total lipids in medium LDL percentage (UKB data field 23623)|Cholesteryl esters to total lipids in small LDL percentage (UKB data field 23626)|Triglycerides to total lipids in small LDL percentage (UKB data field 23628)|Cholesteryl esters to total lipids in large HDL percentage (UKB data field 23636)|Phospholipids to total lipids in medium HDL percentage (UKB data field 23639)|Phospholipids in small HDL (UKB data field 23574)|Triglycerides in medium HDL (UKB data field 23571)|Phospholipids to total lipids in chylomicrons and extremely large VLDL percentage (UKB data field 23579)|Cholesteryl esters to total lipids in very large VLDL percentage (UKB data field 23586)|Triglycerides to total lipids in very large VLDL percentage (UKB data field 23588)|Phospholipids to total lipids in large VLDL percentage (UKB data field 23589)|T	EFO:0004530|EFO:0007986|EFO:0007778|HP:0012594|EFO:0004980|EFO:0009884|EFO:0005110|EFO:0004530|EFO:0004612|EFO:0007761|EFO:0010119|EFO:0004285|OBA:2045063|EFO:0005058|EFO:0010222|EFO:0004526|EFO:0008390|EFO:0800253|EFO:0021138|EFO:0009768|EFO:0800214|EFO:0800245|EFO:0800403|EFO:0800184|EFO:0800434|EFO:0800392|EFO:0800612|EFO:0022084|EFO:0800412|EFO:0004529|EFO:0009775|EFO:0021141|EFO:0800218|EFO:0800231|EFO:0800238|EFO:0800241|EFO:0800255|EFO:0800343|EFO:0010980|EFO:0021283|EFO:0006781|EFO:0004995|EFO:0020947|EFO:0004611|EFO:0020944|EFO:0004612|EFO:0020943|EFO:0004612|EFO:0008317|EFO:0020945|EFO:0020943|EFO:0004611|EFO:0008283|EFO:0020945|EFO:0004612|EFO:0004530|EFO:0010223|EFO:0005208|EFO:0004838|EFO:0004518|OBA:2045068|OBA:2045143|EFO:0010405|EFO:0010406|OBA:2045162|OBA:2045165|EFO:0010409|EFO:0010410|EFO:0010411|EFO:0010412|OBA:2045163|EFO:0010415|EFO:0010417|EFO:0022086|EFO:0009766|EFO:0800389|EFO:0800269|EFO:0800217|EFO:0800227|EFO:0800235|EFO:0800358|EFO:0800236|EFO:0800244|EFO:0800248|EFO:0800298|EFO:0800364|EFO:0800355|EFO:0800353|EFO:0004584|EFO:0005091|EFO:0010226|EFO:0022146|EFO:0008317|EFO:0022156|EFO:0010351|EFO:0022300|EFO:0022180|EFO:0022168|EFO:0006807|EFO:0009769|EFO:0022154|MONDO:0021698|HP:0003077|EFO:1000839|EFO:0004326|EFO:0004535|EFO:0004307|EFO:0004725|EFO:0004532|EFO:0004531|EFO:0004518|EFO:0003884|EFO:0004309|EFO:0004211|EFO:0007745|EFO:0010458|EFO:0009765|EFO:0004465|EFO:0010374|EFO:0010377|EFO:0003767|EFO:0004518|EFO:0005208|EFO:0004348|EFO:0007985|EFO:0004274|EFO:0005415|EFO:0004308|EFO:0004833|EFO:0004842|EFO:0007987|EFO:0010700|EFO:0000195|EFO:0007878|EFO:0004587|MONDO:0005148|EFO:0009458|EFO:0005653|EFO:0010821|EFO:0006845|EFO:0004833|EFO:0009458|EFO:0007878|EFO:0006781|EFO:0010091|EFO:0007988|EFO:0004351|EFO:0004833|EFO:0005090|EFO:0003095|EFO:0005134|EFO:0008111|EFO:0004468|EFO:0004761|EFO:0009282|EFO:0004339|EFO:0005271|EFO:0004530|EFO:0004329|EFO:0010089|EFO:0004459|EFO:0010701|EFO:0004466|EFO:0009932|EFO:0009883|EFO:0007990|EFO:0004697|EFO:0009304|EFO:0004210|EFO:0009458|EFO:0007645|EFO:0010225|EFO:0020055|EFO:0010352|EFO:0010353|EFO:0010228|EFO:0020069|EFO:0020059|EFO:0010118|EFO:0600048|EFO:0004908|MONDO:0001336|EFO:0007989|EFO:0010092|EFO:0006782|EFO:0008592|EFO:0020944|EFO:0008595|EFO:0020943|EFO:0008595|EFO:0020945|EFO:0008595|EFO:0004529|EFO:0004612|EFO:0010116|EFO:0004639|EFO:0004612|EFO:0020947|EFO:0008595|EFO:0004574|EFO:0004612|EFO:0004530|EFO:0008595|EFO:0010351|EFO:0004612|EFO:0008591|EFO:0004612|EFO:0020946|EFO:0004612|EFO:0020947|EFO:0004612|EFO:0004574|EFO:0004611|EFO:0009458|MONDO:0007079|MONDO:0024647|EFO:0010433|EFO:0010434|EFO:0020264|EFO:0010402|EFO:0010404|EFO:0010408|EFO:0021483|OBA:2045164|EFO:0010414|EFO:0010416|EFO:0010418|EFO:0021484|OBA:2045166|EFO:0010422|EFO:0010423|EFO:0010424|EFO:0010425|EFO:0010441|EFO:0020263|OBA:2045070|OBA:2045072|OBA:2045074|OBA:2045081|OBA:2045082|OBA:2045083|OBA:2045062|OBA:2045136|OBA:2045139|OBA:2045096|OBA:2045169|OBA:2045170|OBA:2045171|OBA:2045066|OBA:2045185|OBA:2045193|OBA:2045154|OBA:2045158|EFO:0010358|EFO:0010378|EFO:0010357|EFO:0010362|EFO:0009793|EFO:0009770|EFO:0010224|EFO:0009924|EFO:0008317|EFO:0020946|EFO:0008591|EFO:0008317|EFO:0008317|EFO:0020943|EFO:0008317|EFO:0020944|EFO:0020947|EFO:0008317|EFO:0008317|EFO:0004639|EFO:0004574|EFO:0008317|EFO:0010351|EFO:0008317|EFO:0004732|EFO:0004639|EFO:0008317|EFO:0004529|EFO:0004530|EFO:0008317|EFO:0004530|EFO:0004639|EFO:0004529|EFO:0004732|EFO:0009792|EFO:0008594|EFO:0800608|EFO:0800398|EFO:0009048|EFO:0800452|EFO:0800453|EFO:0800527|EFO:0800504|EFO:0800507|EFO:0800454|EFO:0800411|EFO:0800252|EFO:0800242|EFO:0800221|EFO:0800971|EFO:0800869|EFO:0006958|EFO:0010117|EFO:0009774|EFO:0800801|EFO:0800101|EFO:0800103|EFO:0800104|EFO:0800105|MONDO:0009387|EFO:0000589|MONDO:0021187|EFO:0000400|EFO:0003770|EFO:0009601|EFO:0800853|EFO:0800277|EFO:0800141|EFO:0800410|EFO:0800272|EFO:0021143|EFO:0021009|EFO:0021021|EFO:0007010|HP:0003124|HP:0003124|EFO:0004799|EFO:0000400|EFO:0009924|HP:0003124|EFO:0000493|EFO:0009486|EFO:0003100|EFO:0008596|EFO:0008317|EFO:0020945|EFO:0010112|EFO:0008596|EFO:0008317|EFO:0008596|EFO:0008317|EFO:0004529|EFO:0008596|EFO:0004574|EFO:0008317|EFO:0008591|EFO:0008596|EFO:0008317|EFO:0010733|EFO:0008596|EFO:0008317|EFO:0020946|EFO:0008596|EFO:0004530|EFO:0008317|EFO:0010351|EFO:0008596|EFO:0008317|EFO:0008596|EFO:0008317|EFO:0004639|HP:0001082|EFO:0004536|EFO:0006958|EFO:0006794|EFO:0022325|EFO:0022301|EFO:0022322|EFO:0022297|EFO:0004614|EFO:0004615|EFO:0010114|EFO:0008317|EFO:0008589|EFO:0008596|EFO:0008317|EFO:0020944|EFO:0022155|EFO:0000384|EFO:0022313|EFO:0022144|EFO:0022304|EFO:0004611|EFO:0020945|EFO:0004741|EFO:0022162|EFO:0022158|EFO:0022171|EFO:0022153|EFO:0022182|EFO:0022296|EFO:0022311|EFO:0022323|EFO:0010223|EFO:0022312|EFO:0022148|EFO:0022291|EFO:0022145|EFO:0022298|EFO:0009284|EFO:0022319|EFO:0022170|EFO:0008589|EFO:0004612|EFO:0022183|EFO:0004611|EFO:0004529|EFO:0022174|EFO:0022175|EFO:0022321|EFO:0022295|EFO:0010115|EFO:0022161|EFO:0006340|EFO:0022189|EFO:0022163|EFO:0022177|EFO:0022178|EFO:0022310|EFO:0010351|EFO:0004611|EFO:0004611|EFO:0020946|EFO:0005110|EFO:0006807|EFO:0004530|EFO:0004611|EFO:0004611|EFO:0004639|EFO:0008593|EFO:0004611|EFO:0020944|EFO:0020946|EFO:0008595|EFO:0022149|EFO:0007806|EFO:0004612|EFO:0020875|EFO:0004338|EFO:0005680|EFO:0006335|EFO:0004340|EFO:0010934|EFO:0007005|OBA:2045138|EFO:0022333|EFO:0022254|EFO:0022336|MONDO:0002494|EFO:0010821|EFO:0010783|EFO:0022196|EFO:0021022|EFO:0021404|EFO:0005106|EFO:0800455|EFO:0800456|EFO:0800402|EFO:0800354|EFO:0800296|EFO:0007800|EFO:0011012|EFO:0004631|EFO:0022597|EFO:0008036|EFO:0004639|EFO:0022324|EFO:0022315|EFO:0022320|EFO:0022317|EFO:0022293|EFO:0022309|EFO:0022314|EFO:0022327|EFO:0022261|EFO:0022187|EFO:0022303|EFO:0022305|EFO:0010732|EFO:0022302|EFO:0022306|EFO:0022292|EFO:0022316|EFO:0022299|EFO:0022169|EFO:0022250|EFO:0022253|EFO:0022256|EFO:0022259|EFO:0022341|EFO:0022329|EFO:0022249|EFO:0020946|EFO:0022334|EFO:0022255|EFO:0022337|EFO:0022248|EFO:0022258|EFO:0022340|EFO:0022335|EFO:0022338|EFO:0022247|EFO:0022331|EFO:0022252|EFO:0022339|EFO:0022330|EFO:0800464|EFO:0022251|EFO:0022326|EFO:0007010|EFO:0004274|HP:0030955|HP:0001392|EFO:0004253|EFO:0001421|EFO:0004808|EFO:0005036|EFO:0003923|OBA:2040625|OBA:2040626|EFO:0006809|EFO:0004340|EFO:0004466|EFO:0004340|EFO:0004465|EFO:0004305|EFO:0007975|EFO:0010810|EFO:0009795|EFO:0008317|EFO:0010815|EFO:0004570|EFO:0022190|EFO:0005677|EFO:0022294|EFO:0022308|EFO:0004530|EFO:0000195|EFO:0004530|EFO:0004325|EFO:0007973|EFO:0004593|EFO:0007900|EFO:0022307|EFO:0800321|EFO:0008591|EFO:0004611								Fst	MGI:95586	nervous system phenotype|muscle phenotype|limbs/digits/tail phenotype|adipose tissue phenotype|homeostasis/metabolism phenotype|growth/size/body region phenotype|endocrine/exocrine gland phenotype|digestive/alimentary phenotype|craniofacial phenotype|cellular phenotype|cardiovascular system phenotype|respiratory system phenotype|reproductive system phenotype|skeleton phenotype|vision/eye phenotype|taste/olfaction phenotype|mortality/aging|integument phenotype			Tissue enhanced - liver 67	Cell type enhanced - Fibroblasts 62.4|Basal_respiratory_cells 62.8|Skeletal_myocytes 210.8|Salivary_duct_cells 43.5|Granulosa_cells 60.1|Hepatocytes 48.6				match	partial	partial
trans	prot.2215	P19883;P19883-2	Follistatin (FS) (Activin-binding protein)	ENSG00000134363	FST	Crohn disease (strict definition, require KELA, min 2 HDR)	XI Diseases of the digestive system (K11_)	2	24508073	30508073	6.3479e-12	2.19444e-06	7.95207e-08	0.02749	0.972508	chr2_27508073_T_C	27508073	T	C	0.732722	-0.279453	0.0397089	11.7085	-0.134	0.0225	2.41e-09	8.62	0.133	0.826765	309	replicated variant - protein association	GCKR	3.5	Triglycerides|High light scatter reticulocyte count|Urinary albumin-to-creatinine ratio|Microalbuminuria|Triglyceride levels|Triglyceride levels in current drinkers|Reticulocyte fraction of red cells|Reticulocyte count|Appendicular lean mass|Urinary sodium to potassium ratio|Fasting total fatty acids|Postprandial monounsaturated fatty acids (16:1, 18:1)|Postprandial saturated fatty acids|Fasting triglycerides levels in medium HDL|Postprandial docosahexaenoic acid (22:6)|Fasting docosahexaenoic acid (22:6)|Fasting omega-3 fatty acids|Fasting monounsaturated fatty acids (16:1, 18:1)|Postprandial total fatty acids|Urinary albumin excretion (no hypertensive medication)|Urinary albumin excretion|Phosphatidylcholine (14:0_18:2) levels|Tyrosine levels|Trihexosylcermide (d18:1/24:1) levels|Mean corpuscular volume|PT international normalized ratio (INR, mean, inv-norm transformed)|Glycerophosphoethanolamine levels|Gamma-glutamylglutamine levels|Glutamine levels|1-palmitoyl-GPC (16:0) levels|1-palmitoyl-GPE (16:0) levels|1-stearoyl-2-arachidonoyl-GPE (18:0/20:4) levels|1-stearoyl-2-arachidonoyl-GPI (18:0/20:4) levels|1-stearoyl-2-dihomo-linolenoyl-GPC (18:0/20:3n3 or 6) levels|1-stearoyl-2-docosahexaenoyl-gpc (18:0/22:6) levels|1-palmitoyl-2-oleoyl-gpc (16:0/18:1) levels|1-palmitoyl-2-palmitoleoyl-gpc (16:0/16:1) levels|1-palmitoyl-2-arachidonoyl-GPI (16:0/20:4) levels|1-palmitoyl-2-linoleoyl-glycerol (16:0/18:2) levels|Threonine levels|Gamma-glutamylmethionine levels|1-oleoyl-GPC (18:1) levels|1-palmitoleoyl-GPC (16:1) levels|2-oleoyl-GPC (18:1) levels|2-palmitoyl-GPC (16:0) levels|2-palmitoyl-GPE (16:0) levels|2-stearoyl-GPE (18:0) levels|3-aminoisobutyrate levels|X-12063 levels|Coffee intake (standard GWA)|Whole body fat free mass (UKB data field 23101)|Triglycerides to total lipids ratio in medium LDL|Cholesteryl esters to total lipids ratio in small HDL|Total cholesterol to total lipids ratio in small HDL|Free cholesterol to total lipids ratio in very small VLDL|Total cholesterol to total lipids ratio in small LDL|Serum amyloid P-component concentration|Free cholesterol to total lipids ratio in small HDL|Ratio of diacylglycerol to triglycerides|Total cholesterol to total lipids ratio in medium LDL|Triglycerides to total lipids ratio in large LDL|Total cholesterol to total lipids ratio in large LDL|Estimated glomerular filtration rate|Calcium (minimum, inv-norm transformed)|estimated glomerular filtration rate (eGFR, maximum, inv-norm transformed)|estimated glomerular filtration rate (eGFR, minimum, inv-norm transformed)|creatinine (maximum, inv-norm transformed)|estimated glomerular filtration rate (eGFR, mean, inv-norm transformed)|Phosphatidylcholine (16:0_16:1) levels|Phosphatidylethanolamine (18:2_0:0) levels|Triacylglycerol (48:2) levels|Triacylglycerol (48:3) levels|Triacylglycerol (49:2) levels|Triacylglycerol (53:3) levels|Triacylglycerol (50:2) levels|Triacylglycerol (50:3) levels|Triacylglycerol (50:4) levels|Triacylglycerol (50:5) levels|Triacylglycerol (51:3) levels|Triacylglycerol (52:3) levels|Triacylglycerol (52:5) levels|Metabolite levels (1-palmitoleoylglycerophosphocholine (16:1); 1-palmitoleoyl-GPC (16:1); C16:1 LPC; C16_1_LPC)|2-hydroxybutyrate/2-hydroxyisobutyrate levels|Asparagine levels|1-stearoyl-2-oleoyl-gpc (18:0/18:1) levels|1-stearoyl-2-oleoyl-GPE (18:0/18:1) levels|1-stearoyl-gpc (18:0) levels|1-stearoyl-GPE (18:0) levels|1-dihomo-linolenoyl-GPC (20:3n3 or 6) levels|1-dihomo-linolenoyl-GPE (20:3n3 or 6) levels|1-dihomo-linoleoyl-GPC (20:2) levels|1-docosahexaenoyl-GPC (22:6) levels|1-arachidonoyl-GPE (20:4n6) levels|1-docosapentaenoyl-GPC (22:5n3) levels|1-docosapentaenoyl-GPC (22:5n6) levels|1-eicosapentaenoyl-GPC (20:5) levels|1-eicosapentaenoyl-GPE (20:5) levels|mean platelet volume (MPV, mean, inv-norm transformed)|monocyte (fraction, maximum, inv-norm transformed)|mean platelet volume (MPV, maximum, inv-norm transformed)|mean platelet volume (MPV, minimum, inv-norm transformed)|Phosphatidylcholine acyl-alkyl C38:1 levels|Trihexosylcermide (d18:1/24:0) levels|Phospholipids in small VLDL (UKB data field 23511)|Concentration of very small VLDL particles (UKB data field 23516)|Total lipids in very small VLDL (UKB data field 23517)|Cholesteryl esters in small VLDL (UKB data field 23513)|Phospholipids in very small VLDL (UKB data field 23518)|Total lipids in medium LDL (UKB data field 23538)|Cholesteryl esters in medium LDL (UKB data field 23541)|Total lipids in small LDL (UKB data field 23545)|Cholesteryl esters in small LDL (UKB data field 23548)|Cholesteryl esters in VLDL (UKB data field 23416)|Linoleic acid levels (UKB data field 23449)|Histidine levels (UKB data field 23463)|Concentration of medium VLDL particles (UKB data field 23502)|Phospholipids in medium VLDL (UKB data field 23504)|VLDL cholesterol levels (UKB data field 23403)|Alcohol-related disorders (PheCode 317)|Mixed hyperlipidemia (PheCode 272.13)|Linoleic acid levels|Urinary calculus (PheCode 594)|heart rate (HR, mean, inv-normal transformed)|triglyceride (mean, inv-norm transformed)|triglyceride (minimum, inv-norm transformed)|triglyceride (maximum, inv-norm transformed)|Cardiovascular disease risk factors|Hematological and biochemical traits|Metabolic traits|Two-hour glucose challenge|Metabolite levels|Non-albumin protein levels|Liver enzyme levels (gamma-glutamyl transferase)|Urate levels|Chronic kidney disease|Hypertriglyceridemia|Platelet count|Glycemic traits (pregnancy)|Inflammatory bowel disease|Glomerular filtration rate (creatinine)|Glomerular filtration rate in non diabetics (creatinine)|Hematocrit|Plateletcrit|Gout|Renal overload gout|Serum alpha1-antitrypsin levels|Plasma lactate levels|White blood cell count|Sum neutrophil eosinophil counts|Granulocyte count|High light scatter reticulocyte percentage of red cells|Total triglycerides levels|Metabolic syndrome|Alcohol consumption (drinks per week)|Fat-free mass|Lymphocyte count|Serum albumin levels|Lipid metabolism phenotypes|Mean platelet volume|Type 2 diabetes|Problematic alcohol use|Alcohol consumption (drinks per week) (MTAG)|Serum metabolite levels|Liver fat content (MRI proton density fat fraction measure)|Neutrophil count|Problematic alcohol use (MTAG)|Caffeine consumption from coffee or tea|Myeloid white cell count|Resting heart rate|Sum basophil neutrophil counts|Glomerular filtration rate|Nonalcoholic fatty liver disease|Alcohol consumption|Alcohol consumption in current drinkers|Branched-chain amino acid levels (Isoleucine)|Non-oily fish consumption|Gout (combined type)|Gamma glutamyl transferase levels|Blood sugar levels|Serum uric acid levels|Urinary sodium excretion|Estimated glomerular filtration rate in non-diabetics|Serum metabolite levels (CMS)|Height|Triglyceride levels x long total sleep time interaction (2df test)|Triglyceride levels x short total sleep time interaction (2df test)|Alcohol consumption (drinkers vs non-drinkers)|Coffee consumption|Alcohol consumption (heavy vs. light/non-drinkers)|Bitter beverage consumption|Iron status biomarkers (ferritin levels)|Mean reticulocyte volume|Fasting blood glucose|Mean spheric corpuscular volume|Fasting blood insulin adjusted for BMI|Fasting blood glucose adjusted for BMI|Medication use (HMG CoA reductase inhibitors)|Urinary sodium to creatinine ratio|Neutrophil percentage of white cells|Estradiol levels|Percent glycated albumin|Gallstone disease|Alcohol use disorder (consumption score)|Calcium levels|Gout vs asymptomatic hyperuricemia|Phosphatidylcholine-O_30:1_[M+H]1+/Phosphatidylcholine-P_30:0_[M+H]1+/Phosphatidylethanolamine-O_33:1_[M+H]1+ levels|Phosphatidylcholine-O_31:0_[M+H]1+/Phosphatidylethanolamine-O_34:0_[M+H]1+ levels|Phosphatidylcholine-O_32:1_[M+H]1+/Phosphatidylcholine-P_32:0_[M+H]1+/Phosphatidylethanolamine-O_35:1_[M+H]1+ levels|Daily alcohol intake|Phosphatidylcholine-2O_32:0_[M+H]1+ levels|Daily alcohol intake in rs671 GG genotype|Alcohol drinking status in rs671 GG genotype|Alcohol drinking status (ever drinker vs never drinker)|Daily alcohol intake in rs671 GA genotype|Phosphatidylcholine-O_36:2_[M+H]1+/Phosphatidylcholine-P_36:1_[M+H]1+/Phosphatidylethanolamine-P_39:1_[M+H]1+ levels|Phosphatidylcholine-O_36:3_[M+H]1+/Phosphatidylcholine-P_36:2_[M+H]1+ levels|Phosphatidylcholine-O_34:1_[M+H]1+/Phosphatidylcholine-P_34:0_[M+H]1+/Phosphatidylethanolamine-O_37:1_[M+H]1+ levels|Phosphatidylcholine-O_34:3_[M+H]1+/Phosphatidylcholine-P_34:2_[M+H]1+/Phosphatidylethanolamine-P_37:2_[M+H]1+ levels|Phosphatidylcholine-O_34:2_[M+H]1+/Phosphatidylcholine-P_34:1_[M+H]1+/Phosphatidylethanolamine-O_37:2_[M+H]1+ levels|Lysophosphatidylethanolamine_16:0_[M-H]1- levels|Diacylglycerol_32:2_[M+H-H2O]1+ levels|Diacylglycerol_34:1_[M+H-H2O]1+ levels|Diacylglycerol_34:2_[M+H-H2O]1+ levels|Serum urate levels|Phosphatidylethanolamine_34:1_[M-H]1- levels|Diacylglycerol_44:7_[M+H-H2O]1+ levels|Diacylglycerol_34:3_[M+H-H2O]1+ levels|Sphingomyelin_34:1_[M+H]1+ levels|Sphingomyelin_35:1_[M+H]1+ levels|Sphingomyelin_34:2_[M+H]1+ levels|Sphingomyelin(33:1)_[M-CH3]1- levels|Triacylglycerol_52:6_[M+NH4]1+ levels|Triacylglycerol_50:2_[M+NH4]1+ levels|Triacylglycerol_50:3_[M+NH4]1+ levels|Triacylglycerol_50:4_[M+NH4]1+ levels|Triacylglycerol_50:5_[M+NH4]1+ levels|Sphingomyelin_33:1_[M+H]1+ levels|Sphingomyelin_34:0_[M+H]1+ levels|Sphingomyelin(37:1)_[M+H]1+ levels|Fasting glucose|Liver volume|Low testosterone levels|Two-hour glucose|Familial combined hyperlipidemia defined by Dutch criteria|Familial combined hyperlipidemia defined by Mexico criteria|Familial combined hyperlipidemia defined by Consensus criteria|Familial combined hyperlipidemia defined by Goldstein criteria|Familial combined hyperlipidemia defined by Brunzell criteria|Dyslipidemia|Monocyte percentage of white cells|Alcohol use disorder (total score)|Bitter alcoholic beverage consumption|Coffee consumption (cups per day)|Average diameter for HDL particles|Triglyceride levels in HDL|Cholesteryl esters to total lipids ratio in IDL|Cholesterol to total lipids ratio in IDL|Free cholesterol to total lipids ratio in IDL|Total lipid levels in HDL|Total cholines levels|Phospholipid levels in HDL|Triglycerides to total lipids ratio in IDL|Cholesterol levels in large HDL|Triglyceride levels in IDL|Cholesterol to total lipids ratio in large HDL|Cholesteryl ester levels in large HDL|Cholesteryl esters to total lipids ratio in large HDL|Free cholesterol to total lipids ratio in large HDL|Free cholesterol levels in large HDL|Total lipid levels in large HDL|Phospholipids to total lipids ratio in large HDL|Triglyceride levels in large HDL|Triglycerides to total lipids ratio in large HDL|Cholesterol levels in large LDL|Cholesterol to total lipids ratio in large LDL|Total testosterone levels|Type 2 diabetes (adjusted for BMI)|Alcohol use disorder|Urolithiasis|Triacylglycerol (56:6) levels|Triacylglycerol (56:7) levels|Coagulation factor IXab levels|Triacylglycerol (46:2) levels|Triacylglycerol (48:1) levels|Triacylglycerol (50:1) levels|Triacylglycerol (51:2) levels|Triacylglycerol (51:4) levels|Triacylglycerol (52:2) levels|Triacylglycerol (52:4) levels|Triacylglycerol (52:6) levels|Triacylglycerol (53:2) levels|Triacylglycerol (53:4) levels|Triacylglycerol (54:4) levels|Triacylglycerol (54:5) levels|Triacylglycerol (54:6) levels|Triacylglycerol (54:7) levels|Triacylglycerol (58:7) levels|Coagulation factor IX levels|Phosphatidylcholine (16:0_18:1) levels|Phosphatidylcholine (16:0_18:3) levels|Phosphatidylcholine (16:0_20:2) levels|Phosphatidylcholine (16:1_18:0) levels|Phosphatidylcholine (16:1_18:1) levels|Phosphatidylcholine (16:1_18:2) levels|Phosphatidylcholine (14:0_18:1) levels|Phosphatidylethanolamine (16:0_18:2) levels|Phosphatidylethanolamine (18:0_18:2) levels|Phosphatidylcholine (18:0_22:5) levels|Diacylglycerol (16:1_18:1) levels|Diacylglycerol (18:1_18:1) levels|Diacylglycerol (18:1_18:2) levels|Phosphatidylcholine (16:0_0:0) levels|Ceramide (d40:1) levels|Sterol ester (27:1/18:3) levels|Phosphatidylinositol (16:0_20:4) levels|Phosphatidylinositol (18:0_20:4) levels|lysoPhosphatidylcholine acyl C16:1 levels|Phosphatidylcholine diacyl C34:4 levels|lysoPhosphatidylcholine acyl C16:0 levels|lysoPhosphatidylcholine acyl C20:3 levels|Triacylglyceride levels|Isoleucine levels|Leucine levels|lysoPhosphatidylcholine acyl C14:0 levels|lysoPhosphatidylcholine acyl C18:0 levels|Phosphatidylcholine diacyl C32:1 levels|Phosphatidylcholine diacyl C32:2 levels|Phosphatidylcholine diacyl C34:1 levels|Estimated glomerular filtration rate (creatinine)|Serum creatinine levels|Estimated glomerular filtration rate (cystatin c)|Medication use (drugs used in diabetes)|Triglycerides to total lipids ratio in small LDL|Phospholipids to total lipids ratio in small VLDL|Concentration of VLDL particles|Free cholesterol levels in very large VLDL|Cholesterol to total lipids ratio in very small VLDL|Phospholipids to total lipids ratio in very small VLDL|Cholesteryl esters to total lipids ratio in small VLDL|Saturated fatty acid levels|Free cholesterol levels in VLDL|Total lipid levels in very large HDL|Triglycerides to total lipids ratio in very large VLDL|Phospholipid levels in very small VLDL|Cholesterol levels in small VLDL|Cholesteryl ester levels in small VLDL|Triglycerides to total lipids ratio in small VLDL|Total phospholipid levels in lipoprotein particles|Total lipid levels in VLDL|Cholesterol levels in very large HDL|Phospholipid levels in very large HDL|Cholesteryl esters to total lipids ratio in very large VLDL|Triglyceride levels in very large VLDL|Total lipid levels in very small VLDL|Total lipid levels in small VLDL|Concentration of small VLDL particles|Total concentration of branched-chain amino acids (leucine + isoleucine + valine)|Total fatty acid levels|Triglyceride levels in very large HDL|Free cholesterol to total lipids ratio in very large VLDL|Concentration of very small VLDL particles|Free cholesterol to total lipids ratio in small VLDL|Ratio of triglycerides to phosphoglycerides|Sphingomyelin levels|Cholesteryl ester levels in very large HDL|Cholesterol to total lipids ratio in very large VLDL|Total lipid levels in very large VLDL|Cholesterol to total lipids ratio in small VLDL|Triglyceride levels in small VLDL|Total lipid levels in lipoprotein particles|Triglyceride levels in VLDL|Free cholesterol levels in very large HDL|Cholesterol levels in very large VLDL|Phospholipid levels in very large VLDL|Phospholipid levels in small VLDL|Phospholipid levels in VLDL|Phospholipids to total lipids ratio in very large HDL|Cholesteryl esters to total lipids ratio in very small VLDL|Ratio of saturated fatty acids to total fatty acids|Valine levels|Degree of unsaturation|Triglycerides to total lipids ratio in very large HDL|Concentration of very large VLDL particles|Free cholesterol levels in small VLDL|Cholesteryl ester levels in VLDL|VLDL cholesterol levels|Average diameter for VLDL particles|Cholesteryl ester levels in very large VLDL|Alcohol consumption (drinks per month) (UKB data field 1578, 4424)|1-palmitoyl-2-oleoyl-GPE (16:0/18:1) levels|1-palmitoleoylglycerol (16:1) levels|Intrahepatic cholestasis of pregnancy|1-myristoyl-2-linoleoyl-GPC (14:0/18:2) levels|1-myristoyl-2-arachidonoyl-GPC (14:0/20:4) levels|Myristoyl-linoleoyl-glycerol (14:0/18:2) [1] levels|Palmitoleoyl-linoleoyl-glycerol (16:1/18:2) [1] levels|Oleoyl-arachidonoyl-glycerol (18:1/20:4) [1] levels|1-myristoyl-2-docosahexaenoyl-GPC (14:0/22:6) levels|1-stearoyl-2-docosahexaenoyl-GPE (18:0/22:6) levels|1-myristoylglycerol (14:0) levels|2-myristoyl-GPC (14:0) levels|1-myristoyl-GPC (14:0) levels|Mannonate levels|Monounsaturated fatty acid levels|X-24295 levels|Lactate levels|Mannose levels|Pyruvate levels|Serine levels|Alanine levels|X-19438 levels|1-carboxyethylphenylalanine levels|1-carboxyethylvaline levels|1-carboxyethylleucine levels|1-carboxyethylisoleucine levels|Albumin levels|PT international normalized ratio (INR, minimum, inv-norm transformed)|Hyperglyceridemia (PheCode 272.12)|Disorders of lipid metabolism (PheCode 272)|Gout and other crystal arthrop (PheCode 274)|Hyperlipidemia (PheCode 272.1)|Gouty arthropathy (PheCode 274.11)|Gout (PheCode 274.1)|hematocrit (mean, inv-norm transformed)|hematocrit (minimum, inv-norm transformed)|Diabetes mellitus (PheCode 250)|Type 2 diabetes (PheCode 250.2)|Diabetic retinopathy (PheCode 250.7)|Testicular dysfunction (PheCode 257)|Testicular hypofunction (PheCode 257.1)|X-13529 levels|X-23639 levels|Taurocholenate sulfate levels|Kynurenate levels|Maximum habitual alcohol consumption (MTAG)|1-palmitoyl-3-linoleoyl-glycerol (16:0/18:2) levels|1-palmitoyl-2-docosahexaenoyl-GPE (16:0/22:6) levels|1-palmitoyl-2-linoleoyl-GPE (16:0/18:2) levels|Gamma-glutamylthreonine levels|3-methoxytyrosine levels|3-methyl-2-oxovalerate levels|Uric acid levels (1KG-JEWEL7K)|Takes medication for high cholesterol?|Calcium (mean, inv-norm transformed)|High cholesterol|Cholelithiasis (UKB data field 20002_1162)|Takes medication for Diabetes/sugar?|Diabetes / \"Sugar\"|creatinine (mean, inv-norm transformed)|Biological Father: High cholesterol|creatinine (minimum, inv-norm transformed)|Type 2 diabetes with ophthalmic manifestations (PheCode 250.23)|Glucose (fasting status unknown, maximum, inv-norm transformed)|Glucose (fasting status unknown, mean, inv-norm transformed)|hematocrit (maximum, inv-norm transformed)|Hereditary and idiopathic peripheral neuropathy (PheCode 356)|Free cholesterol to total lipids ratio in chylomicrons and extremely large VLDL|Acetate levels|Concentration of chylomicrons and extremely large VLDL particles|Docosahexaenoic acid levels|Total lipid levels in chylomicrons and extremely large VLDL|Gamma glutamyl transpeptidase|Glucose levels|Cholesterol levels in chylomicrons and extremely large VLDL|Free cholesterol levels in chylomicrons and extremely large VLDL|Polyunsaturated fatty acid levels|Triglyceride levels in very small VLDL|Triglycerides to total lipids ratio in very small VLDL|Phospholipids to total lipids ratio in chylomicrons and extremely large VLDL|Triglyceride levels in chylomicrons and extremely large VLDL|Cholesteryl ester levels in chylomicrons and extremely large VLDL|Cholesterol levels in medium HDL|Phospholipid levels in chylomicrons and extremely large VLDL|Cholecystitis|Cholelithiasis|Serum total protein levels|Cerebrospinal fluid mannose levels|Total cholesterol to total lipids ratio in very small VLDL|Triglycerides in very large VLDL|Phospholipids in very large VLDL|Triglycerides in medium LDL|Monounsaturated fatty acids (16:1, 18:1) levels|Total cholesterol levels in small HDL|Phospholipids in small LDL|Total lipids in small LDL|Ratio of apolipoprotein B to apolipoprotein A1 levels|Citrate levels|Creatinine levels|Total cholesterol to total lipids ratio in very large VLDL|Cholesterol esters in very large VLDL|Total cholesterol in very large VLDL|Cholesteryl esters to total lipids ratio in chylomicrons and extremely large VLDL|Triglycerides to total lipids ratio in medium VLDL|Phospholipids to total lipids ratio in medium VLDL|Triglycerides in medium VLDL|Phospholipids in medium VLDL|Crohn's disease|Total lipids in very large VLDL|Total cholesterol levels in chylomicrons and extremely large VLDL|Triglycerides in very small VLDL|Serum total triglyceride levels|Saturated fatty acids|Free cholesterol to total lipids ratio in small LDL|Blood urea nitrogen levels|Total cholesterol to total lipids ratio in medium VLDL|Total cholesterol in medium VLDL|Ratio of monounsaturated fatty acids to total fatty acids|Phosphatidylcholine and other choline levels|Ratio of polyunsaturated fatty acids to total fatty acids|Polyunsaturated fatty acids|Triglycerides in small HDL|Total cholesterol in small VLDL|Total lipids in very small VLDL|Phospholipids in very small VLDL|Cholesteryl esters to total lipids ratio in medium VLDL|Free cholesterol to total lipids ratio in medium VLDL|Concentration of medium VLDL particles|Total lipids in medium VLDL|Cholesterol esters in medium VLDL|Phospholipids in small HDL|Total lipids in small HDL|Triglycerides in small LDL|Diacylglycerol levels|Fasting insulin|Cholesterol esters in small VLDL|Total cholesterol to total lipids ratio in small VLDL|Total cholesterol levels in VLDL|Mean diameter of VLDL particles|Total lipids in very large HDL|Total lipids in small VLDL|Total cholesterol to total lipids ratio in very large HDL|Total phosphoglycerides levels|Total fatty acids|Estimated degree of unsaturation|Triglycerides in small VLDL|Phospholipids in small VLDL|Free cholesterol to total lipids ratio in very large HDL|Cholesteryl esters to total lipids ratio in very large HDL|Phospholipids in very large HDL|Serum chloride levels|Total protein levels|Triglycerides in large LDL|Total cholesterol to total lipids ratio in large VLDL|Cholesteryl esters to total lipids ratio in large VLDL|Cholesterol esters in large VLDL|Cholesterol esters in medium HDL|Cholesteryl esters to total lipids ratio in medium HDL|Phospholipids in medium LDL|Total lipid levels in medium LDL|Free cholesterol to total lipids ratio in large LDL|Phospholipids in large LDL|Free cholesterol to total lipids ratio in large VLDL|Total lipids in large VLDL|Concentration of large VLDL particles|Phospholipids in large VLDL|Triglycerides in medium HDL|Phospholipids in medium HDL|Glycerol levels|Total lipids in IDL|Mean arterial pressure (BMI adjusted)|Total lipids in large HDL|Total lipids in large LDL|Total Cholesterol in large VLDL|Total cholesterol levels in medium HDL|Triglycerides in large VLDL|Total lipids in medium HDL|Free cholesterol to total lipids ratio in medium LDL|Cholesteryl ester levels in large LDL|Phospholipids to total lipids ratio in large LDL|Total lipid levels in large VLDL|Phospholipids to total lipids ratio in large VLDL|Ratio of linoleic acid to total fatty acids|Triglyceride levels in LDL|Cholesterol to total lipids ratio in large VLDL|Free cholesterol levels in large VLDL|Phospholipid levels in large VLDL|Triglyceride levels in large LDL|Cholesterol levels in large VLDL|Cholesteryl ester levels in LDL|Phospholipid levels in LDL|Average diameter for LDL particles|Cholesteryl esters to total lipids ratio in large LDL|Total lipid levels in large LDL|Cholesteryl ester levels in large VLDL|Triglyceride levels in large VLDL|Total lipid levels in LDL|Total cholesterol in HDL3|Mean diameter of HDL particles|Phospholipids to total lipids ratio in IDL|Triglycerides in IDL|Omega-3 fatty acids levels|Total cholesterol to total lipids ratio in large HDL|Total cholesterol in large HDL|Estimated description of fatty acid chain length not actual carbon number|Docosahexaenoic acid (22:6) levels|Weight|Ratio of omega-6 fatty acids to total fatty acids|Omega-6 fatty acids levels|Systolic blood pressure (BMI adjusted)|Total cholesterol to total lipids ratio in IDL|Total cholesterol levels in LDL|Mean diameter of LDL particles|Ratio of 18:2 linoleic acid to total fatty acids|Linoleic acid (18:2) levels|platelet count (maximum, inv-norm transformed)|platelet count (minimum, inv-norm transformed)|platelet count (mean, inv-norm transformed)|Calcium (maximum, inv-norm transformed)|Blood urea nitrogen (BUN, mean, inv-norm transformed)|Body mass index (BMI, maximum, inv-normal transformed)|Blood urea nitrogen (BUN, minimum, inv-norm transformed)|Albumin (maximum, inv-norm transformed)|Albumin (mean, inv-norm transformed)|Albumin (minimum, inv-norm transformed)|Aspartate aminotransferase (AST, maximum, inv-norm transformed)|Aspartate aminotransferase (AST, mean, inv-norm transformed)|Aspartate aminotransferase (AST, minimum, inv-norm transformed)|Metabolic signature|Free androgen index|Phosphatidylethanolamine (18:0_0:0) levels|Triglycerides to total lipids in medium HDL percentage (UKB data field 23643)|Cholesteryl esters to total lipids in small HDL percentage (UKB data field 23646)|Triglycerides to total lipids in small HDL percentage (UKB data field 23648)|Addiction risk factors|Drinks per week|Alcohol use disorder (MTAG)|Triglyceride levels (MTAG)|Metabolite levels (1-palmitoylglycerophosphocholine (16:0); 1-palmitoyl-GPC (16:0); C16:0 LPC; C16_0_LPC)|Metabolite levels (threonine)|Metabolite levels (mannose)|Metabolite levels (pyruvate; cmh_pyruvate; Pyruvate)|Metabolite levels (gamma-glutamylthreonine)|Metabolite levels (alanine)|Metabolite levels (1-palmitoyl-2-oleoyl-GPC (16:0/18:1); C34:1 PC; C34_1_PC)|Liver proton density fat fraction|Fibroblast growth factor 21 levels|Body surface area|4-methyl-2-oxopentanoate levels|Circulating fibroblast growth factor 21 levels|Glucose-to-mannose ratio|Body composition (MOSTest)|1-stearoyl-2-docosapentaenoyl-GPC (18:0/22:5n3) levels|1-stearoyl-2-docosapentaenoyl-GPC (18:0/22:5n6) levels|1-stearoyl-2-linoleoyl-GPE (18:0/18:2) levels|1-linolenoyl-GPC (18:3) levels|1-docosahexaenoyl-GPE (22:6) levels|1-oleoyl-2-linoleoyl-glycerol (18:1/18:2) levels|1-oleoyl-3-linoleoyl-glycerol (18:1/18:2) levels|Body fat percentage (adjusted for testosterone and SHBG)|Bicarbonate (minimum, inv-norm transformed)|Bicarbonate (mean, inv-norm transformed)|Serum 25-Hydroxyvitamin D levels|Estimated glomerular filtration rate (creatinine, cystatin c)|Bicarbonate (maximum, inv-norm transformed)|Serum 25-Hydroxyvitamin D levels (conditioned on BMI)|monocyte (fraction, minimum, inv-norm transformed)|monocyte (fraction, mean, inv-norm transformed)|Biological age (PhenoAge)|Plasma mannonate* levels in chronic kidney disease|Plasma mannose levels in chronic kidney disease|Phosphatidylcholine diacyl C36:6 levels|Phosphatidylcholine diacyl C38:5 levels|Phosphatidylcholine diacyl C40:5 levels|Phosphatidylcholine diacyl C40:6 levels|Phosphatidylcholine diacyl C34:3 levels|Fasting glucose adjusted for BMI|Phospholipids to total lipids ratio in medium HDL|Cholesteryl esters to total lipids ratio in medium LDL|Cholesteryl ester levels in medium LDL|Triglyceride levels in medium LDL|Cholesteryl ester levels in medium HDL|Total lipid levels in medium HDL|Triglyceride levels in medium HDL|Cholesterol levels in medium LDL|Cholesterol to total lipids ratio in medium LDL|Phospholipids to total lipids ratio in medium LDL|Phospholipid levels in medium LDL|Total lipid levels in medium VLDL|Cholesterol to total lipids ratio in medium HDL|Free cholesterol levels in medium HDL|Phospholipid levels in medium HDL|Triglycerides to total lipids ratio in medium HDL|Cholesterol to total lipids ratio in medium VLDL|Free cholesterol levels in medium VLDL|Phospholipid levels in medium VLDL|Triglyceride levels in medium VLDL|Omega-3 fatty acid levels|Ratio of omega-3 fatty acids to total fatty acids|Ratio of omega-6 fatty acids to omega-3 fatty acids|Phosphatidylcholine levels|Ratio of polyunsaturated fatty acids to monounsaturated fatty acids|Cholesterol levels in small HDL|Cholesteryl ester levels in small HDL|Free cholesterol levels in small HDL|Total lipid levels in small HDL|Testosterone levels|Omega-6 fatty acid levels|Phosphoglycerides levels|Cholesterol to total lipids ratio in small HDL|Phospholipid levels in small HDL|Total lipids in small VLDL (UKB data field 23510)|Concentration of small VLDL particles (UKB data field 23509)|Triglycerides in medium VLDL (UKB data field 23508)|Triglycerides in small VLDL (UKB data field 23515)|Triglycerides in very small VLDL (UKB data field 23522)|Triglycerides in IDL (UKB data field 23529)|Triglycerides in large LDL (UKB data field 23536)|Triglycerides in medium LDL (UKB data field 23543)|Triglycerides in small LDL (UKB data field 23550)|Total lipids in very large HDL (UKB data field 23552)|Cholesteryl esters in very large HDL (UKB data field 23555)|Phospholipids in very large HDL (UKB data field 23553)|Triglycerides in very large HDL (UKB data field 23557)|Cholesteryl esters in large HDL (UKB data field 23562)|Phospholipids in medium HDL (UKB data field 23567)|Total lipids in medium HDL (UKB data field 23566)|Body mass index (MTAG)|Total phospholipids in lipoprotein particles (UKB data field 23411)|Triglycerides in LDL (UKB data field 23409)|Triglycerides in HDL (UKB data field 23410)|Phospholipids in VLDL (UKB data field 23412)|Phospholipids in HDL (UKB data field 23414)|Total lipids in lipoprotein particles (UKB data field 23423)|Total lipids in VLDL (UKB data field 23424)|Average diameter for VLDL particles (UKB data field 23431)|Concentration of VLDL particles (UKB data field 23428)|Average diameter for HDL particles (UKB data field 23433)|Triglycerides to phosphoglycerides ratio (UKB data field 23435)|Total cholines levels (UKB data field 23436)|Phosphatidylcholines levels (UKB data field 23437)|Phosphoglycerides levels (UKB data field 23434)|Omega-3 fatty acids levels (UKB data field 23444)|Omega-6 fatty acids levels (UKB data field 23445)|Degree of unsaturation (UKB data field 23443)|Total fatty acids levels (UKB data field 23442)|Monounsaturated fatty acids levels (UKB data field 23447)|Saturated fatty acids levels (UKB data field 23448)|Polyunsaturated fatty acids levels (UKB data field 23446)|Polyunsaturated fatty acids to total fatty acids percentage (UKB data field 23453)|Omega-3 fatty acids to total fatty acids percentage (UKB data field 23451)|Monounsaturated fatty acids to total fatty acids percentage (UKB data field 23454)|Saturated fatty acids to total fatty acids percentage (UKB data field 23455)|Linoleic acid to total fatty acids percentage (UKB data field 23456)|Omega-6 fatty acids to total fatty acids percentage (UKB data field 23452)|Docosahexaenoic acid levels (UKB data field 23450)|Omega-6 fatty acids to omega-3 fatty acids ratio (UKB data field 23459)|Polyunsaturated fatty acids to monounsaturated fatty acids ratio (UKB data field 23458)|Alanine levels (UKB data field 23460)|Total concentration of branched-chain amino acids (leucine + isoleucine + valine) (UKB data field 23464)|Lactate levels (UKB data field 23471)|Pyruvate levels (UKB data field 23472)|Isoleucine levels (UKB data field 23465)|Leucine levels (UKB data field 23466)|Valine levels (UKB data field 23467)|Glutamine levels (UKB data field 23461)|Total lipids in chylomicrons and extremely large VLDL (UKB data field 23482)|Albumin levels (UKB data field 23479)|Acetate levels (UKB data field 23475)|Phospholipids in chylomicrons and extremely large VLDL (UKB data field 23483)|Triglycerides in chylomicrons and extremely large VLDL (UKB data field 23487)|Cholesteryl esters in chylomicrons and extremely large VLDL (UKB data field 23485)|Concentration of very large VLDL particles (UKB data field 23488)|Total lipids in very large VLDL (UKB data field 23489)|Phospholipids in very large VLDL (UKB data field 23490)|Concentration of large VLDL particles (UKB data field 23495)|Triglycerides in very large VLDL (UKB data field 23494)|Cholesteryl esters in very large VLDL (UKB data field 23492)|Total lipids in large VLDL (UKB data field 23496)|Phospholipids in large VLDL (UKB data field 23497)|Cholesteryl esters in large VLDL (UKB data field 23499)|Total lipids in medium VLDL (UKB data field 23503)|Triglycerides in large VLDL (UKB data field 23501)|Total lipids in small HDL (UKB data field 23573)|Cholesteryl esters in small HDL (UKB data field 23576)|Triglycerides in small HDL (UKB data field 23578)|Cholesteryl esters to total lipids in large VLDL percentage (UKB data field 23591)|Cholesteryl esters to total lipids in medium VLDL percentage (UKB data field 23596)|Cholesteryl esters to total lipids in small VLDL percentage (UKB data field 23601)|Cholesteryl esters to total lipids in very small VLDL percentage (UKB data field 23606)|Triglycerides to total lipids in very small VLDL percentage (UKB data field 23608)|Triglycerides to total lipids in IDL percentage (UKB data field 23613)|Cholesteryl esters to total lipids in large LDL percentage (UKB data field 23616)|Phospholipids to total lipids in large LDL percentage (UKB data field 23614)|Triglycerides to total lipids in medium LDL percentage (UKB data field 23623)|Cholesteryl esters to total lipids in small LDL percentage (UKB data field 23626)|Triglycerides to total lipids in small LDL percentage (UKB data field 23628)|Cholesteryl esters to total lipids in large HDL percentage (UKB data field 23636)|Phospholipids to total lipids in medium HDL percentage (UKB data field 23639)|Phospholipids in small HDL (UKB data field 23574)|Triglycerides in medium HDL (UKB data field 23571)|Phospholipids to total lipids in chylomicrons and extremely large VLDL percentage (UKB data field 23579)|Cholesteryl esters to total lipids in very large VLDL percentage (UKB data field 23586)|Triglycerides to total lipids in very large VLDL percentage (UKB data field 23588)|Phospholipids to total lipids in large VLDL percentage (UKB data field 23589)|T	EFO:0004530|EFO:0007986|EFO:0007778|HP:0012594|EFO:0004980|EFO:0009884|EFO:0005110|EFO:0004530|EFO:0004612|EFO:0007761|EFO:0010119|EFO:0004285|OBA:2045063|EFO:0005058|EFO:0010222|EFO:0004526|EFO:0008390|EFO:0800253|EFO:0021138|EFO:0009768|EFO:0800214|EFO:0800245|EFO:0800403|EFO:0800184|EFO:0800434|EFO:0800392|EFO:0800612|EFO:0022084|EFO:0800412|EFO:0004529|EFO:0009775|EFO:0021141|EFO:0800218|EFO:0800231|EFO:0800238|EFO:0800241|EFO:0800255|EFO:0800343|EFO:0010980|EFO:0021283|EFO:0006781|EFO:0004995|EFO:0020947|EFO:0004611|EFO:0020944|EFO:0004612|EFO:0020943|EFO:0004612|EFO:0008317|EFO:0020945|EFO:0020943|EFO:0004611|EFO:0008283|EFO:0020945|EFO:0004612|EFO:0004530|EFO:0010223|EFO:0005208|EFO:0004838|EFO:0004518|OBA:2045068|OBA:2045143|EFO:0010405|EFO:0010406|OBA:2045162|OBA:2045165|EFO:0010409|EFO:0010410|EFO:0010411|EFO:0010412|OBA:2045163|EFO:0010415|EFO:0010417|EFO:0022086|EFO:0009766|EFO:0800389|EFO:0800269|EFO:0800217|EFO:0800227|EFO:0800235|EFO:0800358|EFO:0800236|EFO:0800244|EFO:0800248|EFO:0800298|EFO:0800364|EFO:0800355|EFO:0800353|EFO:0004584|EFO:0005091|EFO:0010226|EFO:0022146|EFO:0008317|EFO:0022156|EFO:0010351|EFO:0022300|EFO:0022180|EFO:0022168|EFO:0006807|EFO:0009769|EFO:0022154|MONDO:0021698|HP:0003077|EFO:1000839|EFO:0004326|EFO:0004535|EFO:0004307|EFO:0004725|EFO:0004532|EFO:0004531|EFO:0004518|EFO:0003884|EFO:0004309|EFO:0004211|EFO:0007745|EFO:0010458|EFO:0009765|EFO:0004465|EFO:0010374|EFO:0010377|EFO:0003767|EFO:0004518|EFO:0005208|EFO:0004348|EFO:0007985|EFO:0004274|EFO:0005415|EFO:0004308|EFO:0004833|EFO:0004842|EFO:0007987|EFO:0010700|EFO:0000195|EFO:0007878|EFO:0004587|MONDO:0005148|EFO:0009458|EFO:0005653|EFO:0010821|EFO:0006845|EFO:0004833|EFO:0009458|EFO:0007878|EFO:0006781|EFO:0010091|EFO:0007988|EFO:0004351|EFO:0004833|EFO:0005090|EFO:0003095|EFO:0005134|EFO:0008111|EFO:0004468|EFO:0004761|EFO:0009282|EFO:0004339|EFO:0005271|EFO:0004530|EFO:0004329|EFO:0010089|EFO:0004459|EFO:0010701|EFO:0004466|EFO:0009932|EFO:0009883|EFO:0007990|EFO:0004697|EFO:0009304|EFO:0004210|EFO:0009458|EFO:0007645|EFO:0010225|EFO:0020055|EFO:0010352|EFO:0010353|EFO:0010228|EFO:0020069|EFO:0020059|EFO:0010118|EFO:0600048|EFO:0004908|MONDO:0001336|EFO:0007989|EFO:0010092|EFO:0006782|EFO:0008592|EFO:0020944|EFO:0008595|EFO:0020943|EFO:0008595|EFO:0020945|EFO:0008595|EFO:0004529|EFO:0004612|EFO:0010116|EFO:0004639|EFO:0004612|EFO:0020947|EFO:0008595|EFO:0004574|EFO:0004612|EFO:0004530|EFO:0008595|EFO:0010351|EFO:0004612|EFO:0008591|EFO:0004612|EFO:0020946|EFO:0004612|EFO:0020947|EFO:0004612|EFO:0004574|EFO:0004611|EFO:0009458|MONDO:0007079|MONDO:0024647|EFO:0010433|EFO:0010434|EFO:0020264|EFO:0010402|EFO:0010404|EFO:0010408|EFO:0021483|OBA:2045164|EFO:0010414|EFO:0010416|EFO:0010418|EFO:0021484|OBA:2045166|EFO:0010422|EFO:0010423|EFO:0010424|EFO:0010425|EFO:0010441|EFO:0020263|OBA:2045070|OBA:2045072|OBA:2045074|OBA:2045081|OBA:2045082|OBA:2045083|OBA:2045062|OBA:2045136|OBA:2045139|OBA:2045096|OBA:2045169|OBA:2045170|OBA:2045171|OBA:2045066|OBA:2045185|OBA:2045193|OBA:2045154|OBA:2045158|EFO:0010358|EFO:0010378|EFO:0010357|EFO:0010362|EFO:0009793|EFO:0009770|EFO:0010224|EFO:0009924|EFO:0008317|EFO:0020946|EFO:0008591|EFO:0008317|EFO:0008317|EFO:0020943|EFO:0008317|EFO:0020944|EFO:0020947|EFO:0008317|EFO:0008317|EFO:0004639|EFO:0004574|EFO:0008317|EFO:0010351|EFO:0008317|EFO:0004732|EFO:0004639|EFO:0008317|EFO:0004529|EFO:0004530|EFO:0008317|EFO:0004530|EFO:0004639|EFO:0004529|EFO:0004732|EFO:0009792|EFO:0008594|EFO:0800608|EFO:0800398|EFO:0009048|EFO:0800452|EFO:0800453|EFO:0800527|EFO:0800504|EFO:0800507|EFO:0800454|EFO:0800411|EFO:0800252|EFO:0800242|EFO:0800221|EFO:0800971|EFO:0800869|EFO:0006958|EFO:0010117|EFO:0009774|EFO:0800801|EFO:0800101|EFO:0800103|EFO:0800104|EFO:0800105|MONDO:0009387|EFO:0000589|MONDO:0021187|EFO:0000400|EFO:0003770|EFO:0009601|EFO:0800853|EFO:0800277|EFO:0800141|EFO:0800410|EFO:0800272|EFO:0021143|EFO:0021009|EFO:0021021|EFO:0007010|HP:0003124|HP:0003124|EFO:0004799|EFO:0000400|EFO:0009924|HP:0003124|EFO:0000493|EFO:0009486|EFO:0003100|EFO:0008596|EFO:0008317|EFO:0020945|EFO:0010112|EFO:0008596|EFO:0008317|EFO:0008596|EFO:0008317|EFO:0004529|EFO:0008596|EFO:0004574|EFO:0008317|EFO:0008591|EFO:0008596|EFO:0008317|EFO:0010733|EFO:0008596|EFO:0008317|EFO:0020946|EFO:0008596|EFO:0004530|EFO:0008317|EFO:0010351|EFO:0008596|EFO:0008317|EFO:0008596|EFO:0008317|EFO:0004639|HP:0001082|EFO:0004536|EFO:0006958|EFO:0006794|EFO:0022325|EFO:0022301|EFO:0022322|EFO:0022297|EFO:0004614|EFO:0004615|EFO:0010114|EFO:0008317|EFO:0008589|EFO:0008596|EFO:0008317|EFO:0020944|EFO:0022155|EFO:0000384|EFO:0022313|EFO:0022144|EFO:0022304|EFO:0004611|EFO:0020945|EFO:0004741|EFO:0022162|EFO:0022158|EFO:0022171|EFO:0022153|EFO:0022182|EFO:0022296|EFO:0022311|EFO:0022323|EFO:0010223|EFO:0022312|EFO:0022148|EFO:0022291|EFO:0022145|EFO:0022298|EFO:0009284|EFO:0022319|EFO:0022170|EFO:0008589|EFO:0004612|EFO:0022183|EFO:0004611|EFO:0004529|EFO:0022174|EFO:0022175|EFO:0022321|EFO:0022295|EFO:0010115|EFO:0022161|EFO:0006340|EFO:0022189|EFO:0022163|EFO:0022177|EFO:0022178|EFO:0022310|EFO:0010351|EFO:0004611|EFO:0004611|EFO:0020946|EFO:0005110|EFO:0006807|EFO:0004530|EFO:0004611|EFO:0004611|EFO:0004639|EFO:0008593|EFO:0004611|EFO:0020944|EFO:0020946|EFO:0008595|EFO:0022149|EFO:0007806|EFO:0004612|EFO:0020875|EFO:0004338|EFO:0005680|EFO:0006335|EFO:0004340|EFO:0010934|EFO:0007005|OBA:2045138|EFO:0022333|EFO:0022254|EFO:0022336|MONDO:0002494|EFO:0010821|EFO:0010783|EFO:0022196|EFO:0021022|EFO:0021404|EFO:0005106|EFO:0800455|EFO:0800456|EFO:0800402|EFO:0800354|EFO:0800296|EFO:0007800|EFO:0011012|EFO:0004631|EFO:0022597|EFO:0008036|EFO:0004639|EFO:0022324|EFO:0022315|EFO:0022320|EFO:0022317|EFO:0022293|EFO:0022309|EFO:0022314|EFO:0022327|EFO:0022261|EFO:0022187|EFO:0022303|EFO:0022305|EFO:0010732|EFO:0022302|EFO:0022306|EFO:0022292|EFO:0022316|EFO:0022299|EFO:0022169|EFO:0022250|EFO:0022253|EFO:0022256|EFO:0022259|EFO:0022341|EFO:0022329|EFO:0022249|EFO:0020946|EFO:0022334|EFO:0022255|EFO:0022337|EFO:0022248|EFO:0022258|EFO:0022340|EFO:0022335|EFO:0022338|EFO:0022247|EFO:0022331|EFO:0022252|EFO:0022339|EFO:0022330|EFO:0800464|EFO:0022251|EFO:0022326|EFO:0007010|EFO:0004274|HP:0030955|HP:0001392|EFO:0004253|EFO:0001421|EFO:0004808|EFO:0005036|EFO:0003923|OBA:2040625|OBA:2040626|EFO:0006809|EFO:0004340|EFO:0004466|EFO:0004340|EFO:0004465|EFO:0004305|EFO:0007975|EFO:0010810|EFO:0009795|EFO:0008317|EFO:0010815|EFO:0004570|EFO:0022190|EFO:0005677|EFO:0022294|EFO:0022308|EFO:0004530|EFO:0000195|EFO:0004530|EFO:0004325|EFO:0007973|EFO:0004593|EFO:0007900|EFO:0022307|EFO:0800321|EFO:0008591|EFO:0004611								Fst	MGI:95586	nervous system phenotype|muscle phenotype|limbs/digits/tail phenotype|adipose tissue phenotype|homeostasis/metabolism phenotype|growth/size/body region phenotype|endocrine/exocrine gland phenotype|digestive/alimentary phenotype|craniofacial phenotype|cellular phenotype|cardiovascular system phenotype|respiratory system phenotype|reproductive system phenotype|skeleton phenotype|vision/eye phenotype|taste/olfaction phenotype|mortality/aging|integument phenotype			Tissue enhanced - liver 67	Cell type enhanced - Fibroblasts 62.4|Basal_respiratory_cells 62.8|Skeletal_myocytes 210.8|Salivary_duct_cells 43.5|Granulosa_cells 60.1|Hepatocytes 48.6				match	no evidence	no evidence
trans	prot.2215	P19883;P19883-2	Follistatin (FS) (Activin-binding protein)	ENSG00000134363	FST	Cholelithiasis	XI Diseases of the digestive system (K11_)	2	24508073	30508073	3.61828e-35	1.25082e-29	6.95033e-09	0.0024027	0.997597	chr2_27508073_T_C	27508073	T	C	0.732722	-0.279453	0.0397089	11.7085	0.07	0.00578	7.95e-34	33.1	0.541	1	309	replicated variant - protein association	GCKR	3.5	Triglycerides|High light scatter reticulocyte count|Urinary albumin-to-creatinine ratio|Microalbuminuria|Triglyceride levels|Triglyceride levels in current drinkers|Reticulocyte fraction of red cells|Reticulocyte count|Appendicular lean mass|Urinary sodium to potassium ratio|Fasting total fatty acids|Postprandial monounsaturated fatty acids (16:1, 18:1)|Postprandial saturated fatty acids|Fasting triglycerides levels in medium HDL|Postprandial docosahexaenoic acid (22:6)|Fasting docosahexaenoic acid (22:6)|Fasting omega-3 fatty acids|Fasting monounsaturated fatty acids (16:1, 18:1)|Postprandial total fatty acids|Urinary albumin excretion (no hypertensive medication)|Urinary albumin excretion|Phosphatidylcholine (14:0_18:2) levels|Tyrosine levels|Trihexosylcermide (d18:1/24:1) levels|Mean corpuscular volume|PT international normalized ratio (INR, mean, inv-norm transformed)|Glycerophosphoethanolamine levels|Gamma-glutamylglutamine levels|Glutamine levels|1-palmitoyl-GPC (16:0) levels|1-palmitoyl-GPE (16:0) levels|1-stearoyl-2-arachidonoyl-GPE (18:0/20:4) levels|1-stearoyl-2-arachidonoyl-GPI (18:0/20:4) levels|1-stearoyl-2-dihomo-linolenoyl-GPC (18:0/20:3n3 or 6) levels|1-stearoyl-2-docosahexaenoyl-gpc (18:0/22:6) levels|1-palmitoyl-2-oleoyl-gpc (16:0/18:1) levels|1-palmitoyl-2-palmitoleoyl-gpc (16:0/16:1) levels|1-palmitoyl-2-arachidonoyl-GPI (16:0/20:4) levels|1-palmitoyl-2-linoleoyl-glycerol (16:0/18:2) levels|Threonine levels|Gamma-glutamylmethionine levels|1-oleoyl-GPC (18:1) levels|1-palmitoleoyl-GPC (16:1) levels|2-oleoyl-GPC (18:1) levels|2-palmitoyl-GPC (16:0) levels|2-palmitoyl-GPE (16:0) levels|2-stearoyl-GPE (18:0) levels|3-aminoisobutyrate levels|X-12063 levels|Coffee intake (standard GWA)|Whole body fat free mass (UKB data field 23101)|Triglycerides to total lipids ratio in medium LDL|Cholesteryl esters to total lipids ratio in small HDL|Total cholesterol to total lipids ratio in small HDL|Free cholesterol to total lipids ratio in very small VLDL|Total cholesterol to total lipids ratio in small LDL|Serum amyloid P-component concentration|Free cholesterol to total lipids ratio in small HDL|Ratio of diacylglycerol to triglycerides|Total cholesterol to total lipids ratio in medium LDL|Triglycerides to total lipids ratio in large LDL|Total cholesterol to total lipids ratio in large LDL|Estimated glomerular filtration rate|Calcium (minimum, inv-norm transformed)|estimated glomerular filtration rate (eGFR, maximum, inv-norm transformed)|estimated glomerular filtration rate (eGFR, minimum, inv-norm transformed)|creatinine (maximum, inv-norm transformed)|estimated glomerular filtration rate (eGFR, mean, inv-norm transformed)|Phosphatidylcholine (16:0_16:1) levels|Phosphatidylethanolamine (18:2_0:0) levels|Triacylglycerol (48:2) levels|Triacylglycerol (48:3) levels|Triacylglycerol (49:2) levels|Triacylglycerol (53:3) levels|Triacylglycerol (50:2) levels|Triacylglycerol (50:3) levels|Triacylglycerol (50:4) levels|Triacylglycerol (50:5) levels|Triacylglycerol (51:3) levels|Triacylglycerol (52:3) levels|Triacylglycerol (52:5) levels|Metabolite levels (1-palmitoleoylglycerophosphocholine (16:1); 1-palmitoleoyl-GPC (16:1); C16:1 LPC; C16_1_LPC)|2-hydroxybutyrate/2-hydroxyisobutyrate levels|Asparagine levels|1-stearoyl-2-oleoyl-gpc (18:0/18:1) levels|1-stearoyl-2-oleoyl-GPE (18:0/18:1) levels|1-stearoyl-gpc (18:0) levels|1-stearoyl-GPE (18:0) levels|1-dihomo-linolenoyl-GPC (20:3n3 or 6) levels|1-dihomo-linolenoyl-GPE (20:3n3 or 6) levels|1-dihomo-linoleoyl-GPC (20:2) levels|1-docosahexaenoyl-GPC (22:6) levels|1-arachidonoyl-GPE (20:4n6) levels|1-docosapentaenoyl-GPC (22:5n3) levels|1-docosapentaenoyl-GPC (22:5n6) levels|1-eicosapentaenoyl-GPC (20:5) levels|1-eicosapentaenoyl-GPE (20:5) levels|mean platelet volume (MPV, mean, inv-norm transformed)|monocyte (fraction, maximum, inv-norm transformed)|mean platelet volume (MPV, maximum, inv-norm transformed)|mean platelet volume (MPV, minimum, inv-norm transformed)|Phosphatidylcholine acyl-alkyl C38:1 levels|Trihexosylcermide (d18:1/24:0) levels|Phospholipids in small VLDL (UKB data field 23511)|Concentration of very small VLDL particles (UKB data field 23516)|Total lipids in very small VLDL (UKB data field 23517)|Cholesteryl esters in small VLDL (UKB data field 23513)|Phospholipids in very small VLDL (UKB data field 23518)|Total lipids in medium LDL (UKB data field 23538)|Cholesteryl esters in medium LDL (UKB data field 23541)|Total lipids in small LDL (UKB data field 23545)|Cholesteryl esters in small LDL (UKB data field 23548)|Cholesteryl esters in VLDL (UKB data field 23416)|Linoleic acid levels (UKB data field 23449)|Histidine levels (UKB data field 23463)|Concentration of medium VLDL particles (UKB data field 23502)|Phospholipids in medium VLDL (UKB data field 23504)|VLDL cholesterol levels (UKB data field 23403)|Alcohol-related disorders (PheCode 317)|Mixed hyperlipidemia (PheCode 272.13)|Linoleic acid levels|Urinary calculus (PheCode 594)|heart rate (HR, mean, inv-normal transformed)|triglyceride (mean, inv-norm transformed)|triglyceride (minimum, inv-norm transformed)|triglyceride (maximum, inv-norm transformed)|Cardiovascular disease risk factors|Hematological and biochemical traits|Metabolic traits|Two-hour glucose challenge|Metabolite levels|Non-albumin protein levels|Liver enzyme levels (gamma-glutamyl transferase)|Urate levels|Chronic kidney disease|Hypertriglyceridemia|Platelet count|Glycemic traits (pregnancy)|Inflammatory bowel disease|Glomerular filtration rate (creatinine)|Glomerular filtration rate in non diabetics (creatinine)|Hematocrit|Plateletcrit|Gout|Renal overload gout|Serum alpha1-antitrypsin levels|Plasma lactate levels|White blood cell count|Sum neutrophil eosinophil counts|Granulocyte count|High light scatter reticulocyte percentage of red cells|Total triglycerides levels|Metabolic syndrome|Alcohol consumption (drinks per week)|Fat-free mass|Lymphocyte count|Serum albumin levels|Lipid metabolism phenotypes|Mean platelet volume|Type 2 diabetes|Problematic alcohol use|Alcohol consumption (drinks per week) (MTAG)|Serum metabolite levels|Liver fat content (MRI proton density fat fraction measure)|Neutrophil count|Problematic alcohol use (MTAG)|Caffeine consumption from coffee or tea|Myeloid white cell count|Resting heart rate|Sum basophil neutrophil counts|Glomerular filtration rate|Nonalcoholic fatty liver disease|Alcohol consumption|Alcohol consumption in current drinkers|Branched-chain amino acid levels (Isoleucine)|Non-oily fish consumption|Gout (combined type)|Gamma glutamyl transferase levels|Blood sugar levels|Serum uric acid levels|Urinary sodium excretion|Estimated glomerular filtration rate in non-diabetics|Serum metabolite levels (CMS)|Height|Triglyceride levels x long total sleep time interaction (2df test)|Triglyceride levels x short total sleep time interaction (2df test)|Alcohol consumption (drinkers vs non-drinkers)|Coffee consumption|Alcohol consumption (heavy vs. light/non-drinkers)|Bitter beverage consumption|Iron status biomarkers (ferritin levels)|Mean reticulocyte volume|Fasting blood glucose|Mean spheric corpuscular volume|Fasting blood insulin adjusted for BMI|Fasting blood glucose adjusted for BMI|Medication use (HMG CoA reductase inhibitors)|Urinary sodium to creatinine ratio|Neutrophil percentage of white cells|Estradiol levels|Percent glycated albumin|Gallstone disease|Alcohol use disorder (consumption score)|Calcium levels|Gout vs asymptomatic hyperuricemia|Phosphatidylcholine-O_30:1_[M+H]1+/Phosphatidylcholine-P_30:0_[M+H]1+/Phosphatidylethanolamine-O_33:1_[M+H]1+ levels|Phosphatidylcholine-O_31:0_[M+H]1+/Phosphatidylethanolamine-O_34:0_[M+H]1+ levels|Phosphatidylcholine-O_32:1_[M+H]1+/Phosphatidylcholine-P_32:0_[M+H]1+/Phosphatidylethanolamine-O_35:1_[M+H]1+ levels|Daily alcohol intake|Phosphatidylcholine-2O_32:0_[M+H]1+ levels|Daily alcohol intake in rs671 GG genotype|Alcohol drinking status in rs671 GG genotype|Alcohol drinking status (ever drinker vs never drinker)|Daily alcohol intake in rs671 GA genotype|Phosphatidylcholine-O_36:2_[M+H]1+/Phosphatidylcholine-P_36:1_[M+H]1+/Phosphatidylethanolamine-P_39:1_[M+H]1+ levels|Phosphatidylcholine-O_36:3_[M+H]1+/Phosphatidylcholine-P_36:2_[M+H]1+ levels|Phosphatidylcholine-O_34:1_[M+H]1+/Phosphatidylcholine-P_34:0_[M+H]1+/Phosphatidylethanolamine-O_37:1_[M+H]1+ levels|Phosphatidylcholine-O_34:3_[M+H]1+/Phosphatidylcholine-P_34:2_[M+H]1+/Phosphatidylethanolamine-P_37:2_[M+H]1+ levels|Phosphatidylcholine-O_34:2_[M+H]1+/Phosphatidylcholine-P_34:1_[M+H]1+/Phosphatidylethanolamine-O_37:2_[M+H]1+ levels|Lysophosphatidylethanolamine_16:0_[M-H]1- levels|Diacylglycerol_32:2_[M+H-H2O]1+ levels|Diacylglycerol_34:1_[M+H-H2O]1+ levels|Diacylglycerol_34:2_[M+H-H2O]1+ levels|Serum urate levels|Phosphatidylethanolamine_34:1_[M-H]1- levels|Diacylglycerol_44:7_[M+H-H2O]1+ levels|Diacylglycerol_34:3_[M+H-H2O]1+ levels|Sphingomyelin_34:1_[M+H]1+ levels|Sphingomyelin_35:1_[M+H]1+ levels|Sphingomyelin_34:2_[M+H]1+ levels|Sphingomyelin(33:1)_[M-CH3]1- levels|Triacylglycerol_52:6_[M+NH4]1+ levels|Triacylglycerol_50:2_[M+NH4]1+ levels|Triacylglycerol_50:3_[M+NH4]1+ levels|Triacylglycerol_50:4_[M+NH4]1+ levels|Triacylglycerol_50:5_[M+NH4]1+ levels|Sphingomyelin_33:1_[M+H]1+ levels|Sphingomyelin_34:0_[M+H]1+ levels|Sphingomyelin(37:1)_[M+H]1+ levels|Fasting glucose|Liver volume|Low testosterone levels|Two-hour glucose|Familial combined hyperlipidemia defined by Dutch criteria|Familial combined hyperlipidemia defined by Mexico criteria|Familial combined hyperlipidemia defined by Consensus criteria|Familial combined hyperlipidemia defined by Goldstein criteria|Familial combined hyperlipidemia defined by Brunzell criteria|Dyslipidemia|Monocyte percentage of white cells|Alcohol use disorder (total score)|Bitter alcoholic beverage consumption|Coffee consumption (cups per day)|Average diameter for HDL particles|Triglyceride levels in HDL|Cholesteryl esters to total lipids ratio in IDL|Cholesterol to total lipids ratio in IDL|Free cholesterol to total lipids ratio in IDL|Total lipid levels in HDL|Total cholines levels|Phospholipid levels in HDL|Triglycerides to total lipids ratio in IDL|Cholesterol levels in large HDL|Triglyceride levels in IDL|Cholesterol to total lipids ratio in large HDL|Cholesteryl ester levels in large HDL|Cholesteryl esters to total lipids ratio in large HDL|Free cholesterol to total lipids ratio in large HDL|Free cholesterol levels in large HDL|Total lipid levels in large HDL|Phospholipids to total lipids ratio in large HDL|Triglyceride levels in large HDL|Triglycerides to total lipids ratio in large HDL|Cholesterol levels in large LDL|Cholesterol to total lipids ratio in large LDL|Total testosterone levels|Type 2 diabetes (adjusted for BMI)|Alcohol use disorder|Urolithiasis|Triacylglycerol (56:6) levels|Triacylglycerol (56:7) levels|Coagulation factor IXab levels|Triacylglycerol (46:2) levels|Triacylglycerol (48:1) levels|Triacylglycerol (50:1) levels|Triacylglycerol (51:2) levels|Triacylglycerol (51:4) levels|Triacylglycerol (52:2) levels|Triacylglycerol (52:4) levels|Triacylglycerol (52:6) levels|Triacylglycerol (53:2) levels|Triacylglycerol (53:4) levels|Triacylglycerol (54:4) levels|Triacylglycerol (54:5) levels|Triacylglycerol (54:6) levels|Triacylglycerol (54:7) levels|Triacylglycerol (58:7) levels|Coagulation factor IX levels|Phosphatidylcholine (16:0_18:1) levels|Phosphatidylcholine (16:0_18:3) levels|Phosphatidylcholine (16:0_20:2) levels|Phosphatidylcholine (16:1_18:0) levels|Phosphatidylcholine (16:1_18:1) levels|Phosphatidylcholine (16:1_18:2) levels|Phosphatidylcholine (14:0_18:1) levels|Phosphatidylethanolamine (16:0_18:2) levels|Phosphatidylethanolamine (18:0_18:2) levels|Phosphatidylcholine (18:0_22:5) levels|Diacylglycerol (16:1_18:1) levels|Diacylglycerol (18:1_18:1) levels|Diacylglycerol (18:1_18:2) levels|Phosphatidylcholine (16:0_0:0) levels|Ceramide (d40:1) levels|Sterol ester (27:1/18:3) levels|Phosphatidylinositol (16:0_20:4) levels|Phosphatidylinositol (18:0_20:4) levels|lysoPhosphatidylcholine acyl C16:1 levels|Phosphatidylcholine diacyl C34:4 levels|lysoPhosphatidylcholine acyl C16:0 levels|lysoPhosphatidylcholine acyl C20:3 levels|Triacylglyceride levels|Isoleucine levels|Leucine levels|lysoPhosphatidylcholine acyl C14:0 levels|lysoPhosphatidylcholine acyl C18:0 levels|Phosphatidylcholine diacyl C32:1 levels|Phosphatidylcholine diacyl C32:2 levels|Phosphatidylcholine diacyl C34:1 levels|Estimated glomerular filtration rate (creatinine)|Serum creatinine levels|Estimated glomerular filtration rate (cystatin c)|Medication use (drugs used in diabetes)|Triglycerides to total lipids ratio in small LDL|Phospholipids to total lipids ratio in small VLDL|Concentration of VLDL particles|Free cholesterol levels in very large VLDL|Cholesterol to total lipids ratio in very small VLDL|Phospholipids to total lipids ratio in very small VLDL|Cholesteryl esters to total lipids ratio in small VLDL|Saturated fatty acid levels|Free cholesterol levels in VLDL|Total lipid levels in very large HDL|Triglycerides to total lipids ratio in very large VLDL|Phospholipid levels in very small VLDL|Cholesterol levels in small VLDL|Cholesteryl ester levels in small VLDL|Triglycerides to total lipids ratio in small VLDL|Total phospholipid levels in lipoprotein particles|Total lipid levels in VLDL|Cholesterol levels in very large HDL|Phospholipid levels in very large HDL|Cholesteryl esters to total lipids ratio in very large VLDL|Triglyceride levels in very large VLDL|Total lipid levels in very small VLDL|Total lipid levels in small VLDL|Concentration of small VLDL particles|Total concentration of branched-chain amino acids (leucine + isoleucine + valine)|Total fatty acid levels|Triglyceride levels in very large HDL|Free cholesterol to total lipids ratio in very large VLDL|Concentration of very small VLDL particles|Free cholesterol to total lipids ratio in small VLDL|Ratio of triglycerides to phosphoglycerides|Sphingomyelin levels|Cholesteryl ester levels in very large HDL|Cholesterol to total lipids ratio in very large VLDL|Total lipid levels in very large VLDL|Cholesterol to total lipids ratio in small VLDL|Triglyceride levels in small VLDL|Total lipid levels in lipoprotein particles|Triglyceride levels in VLDL|Free cholesterol levels in very large HDL|Cholesterol levels in very large VLDL|Phospholipid levels in very large VLDL|Phospholipid levels in small VLDL|Phospholipid levels in VLDL|Phospholipids to total lipids ratio in very large HDL|Cholesteryl esters to total lipids ratio in very small VLDL|Ratio of saturated fatty acids to total fatty acids|Valine levels|Degree of unsaturation|Triglycerides to total lipids ratio in very large HDL|Concentration of very large VLDL particles|Free cholesterol levels in small VLDL|Cholesteryl ester levels in VLDL|VLDL cholesterol levels|Average diameter for VLDL particles|Cholesteryl ester levels in very large VLDL|Alcohol consumption (drinks per month) (UKB data field 1578, 4424)|1-palmitoyl-2-oleoyl-GPE (16:0/18:1) levels|1-palmitoleoylglycerol (16:1) levels|Intrahepatic cholestasis of pregnancy|1-myristoyl-2-linoleoyl-GPC (14:0/18:2) levels|1-myristoyl-2-arachidonoyl-GPC (14:0/20:4) levels|Myristoyl-linoleoyl-glycerol (14:0/18:2) [1] levels|Palmitoleoyl-linoleoyl-glycerol (16:1/18:2) [1] levels|Oleoyl-arachidonoyl-glycerol (18:1/20:4) [1] levels|1-myristoyl-2-docosahexaenoyl-GPC (14:0/22:6) levels|1-stearoyl-2-docosahexaenoyl-GPE (18:0/22:6) levels|1-myristoylglycerol (14:0) levels|2-myristoyl-GPC (14:0) levels|1-myristoyl-GPC (14:0) levels|Mannonate levels|Monounsaturated fatty acid levels|X-24295 levels|Lactate levels|Mannose levels|Pyruvate levels|Serine levels|Alanine levels|X-19438 levels|1-carboxyethylphenylalanine levels|1-carboxyethylvaline levels|1-carboxyethylleucine levels|1-carboxyethylisoleucine levels|Albumin levels|PT international normalized ratio (INR, minimum, inv-norm transformed)|Hyperglyceridemia (PheCode 272.12)|Disorders of lipid metabolism (PheCode 272)|Gout and other crystal arthrop (PheCode 274)|Hyperlipidemia (PheCode 272.1)|Gouty arthropathy (PheCode 274.11)|Gout (PheCode 274.1)|hematocrit (mean, inv-norm transformed)|hematocrit (minimum, inv-norm transformed)|Diabetes mellitus (PheCode 250)|Type 2 diabetes (PheCode 250.2)|Diabetic retinopathy (PheCode 250.7)|Testicular dysfunction (PheCode 257)|Testicular hypofunction (PheCode 257.1)|X-13529 levels|X-23639 levels|Taurocholenate sulfate levels|Kynurenate levels|Maximum habitual alcohol consumption (MTAG)|1-palmitoyl-3-linoleoyl-glycerol (16:0/18:2) levels|1-palmitoyl-2-docosahexaenoyl-GPE (16:0/22:6) levels|1-palmitoyl-2-linoleoyl-GPE (16:0/18:2) levels|Gamma-glutamylthreonine levels|3-methoxytyrosine levels|3-methyl-2-oxovalerate levels|Uric acid levels (1KG-JEWEL7K)|Takes medication for high cholesterol?|Calcium (mean, inv-norm transformed)|High cholesterol|Cholelithiasis (UKB data field 20002_1162)|Takes medication for Diabetes/sugar?|Diabetes / \"Sugar\"|creatinine (mean, inv-norm transformed)|Biological Father: High cholesterol|creatinine (minimum, inv-norm transformed)|Type 2 diabetes with ophthalmic manifestations (PheCode 250.23)|Glucose (fasting status unknown, maximum, inv-norm transformed)|Glucose (fasting status unknown, mean, inv-norm transformed)|hematocrit (maximum, inv-norm transformed)|Hereditary and idiopathic peripheral neuropathy (PheCode 356)|Free cholesterol to total lipids ratio in chylomicrons and extremely large VLDL|Acetate levels|Concentration of chylomicrons and extremely large VLDL particles|Docosahexaenoic acid levels|Total lipid levels in chylomicrons and extremely large VLDL|Gamma glutamyl transpeptidase|Glucose levels|Cholesterol levels in chylomicrons and extremely large VLDL|Free cholesterol levels in chylomicrons and extremely large VLDL|Polyunsaturated fatty acid levels|Triglyceride levels in very small VLDL|Triglycerides to total lipids ratio in very small VLDL|Phospholipids to total lipids ratio in chylomicrons and extremely large VLDL|Triglyceride levels in chylomicrons and extremely large VLDL|Cholesteryl ester levels in chylomicrons and extremely large VLDL|Cholesterol levels in medium HDL|Phospholipid levels in chylomicrons and extremely large VLDL|Cholecystitis|Cholelithiasis|Serum total protein levels|Cerebrospinal fluid mannose levels|Total cholesterol to total lipids ratio in very small VLDL|Triglycerides in very large VLDL|Phospholipids in very large VLDL|Triglycerides in medium LDL|Monounsaturated fatty acids (16:1, 18:1) levels|Total cholesterol levels in small HDL|Phospholipids in small LDL|Total lipids in small LDL|Ratio of apolipoprotein B to apolipoprotein A1 levels|Citrate levels|Creatinine levels|Total cholesterol to total lipids ratio in very large VLDL|Cholesterol esters in very large VLDL|Total cholesterol in very large VLDL|Cholesteryl esters to total lipids ratio in chylomicrons and extremely large VLDL|Triglycerides to total lipids ratio in medium VLDL|Phospholipids to total lipids ratio in medium VLDL|Triglycerides in medium VLDL|Phospholipids in medium VLDL|Crohn's disease|Total lipids in very large VLDL|Total cholesterol levels in chylomicrons and extremely large VLDL|Triglycerides in very small VLDL|Serum total triglyceride levels|Saturated fatty acids|Free cholesterol to total lipids ratio in small LDL|Blood urea nitrogen levels|Total cholesterol to total lipids ratio in medium VLDL|Total cholesterol in medium VLDL|Ratio of monounsaturated fatty acids to total fatty acids|Phosphatidylcholine and other choline levels|Ratio of polyunsaturated fatty acids to total fatty acids|Polyunsaturated fatty acids|Triglycerides in small HDL|Total cholesterol in small VLDL|Total lipids in very small VLDL|Phospholipids in very small VLDL|Cholesteryl esters to total lipids ratio in medium VLDL|Free cholesterol to total lipids ratio in medium VLDL|Concentration of medium VLDL particles|Total lipids in medium VLDL|Cholesterol esters in medium VLDL|Phospholipids in small HDL|Total lipids in small HDL|Triglycerides in small LDL|Diacylglycerol levels|Fasting insulin|Cholesterol esters in small VLDL|Total cholesterol to total lipids ratio in small VLDL|Total cholesterol levels in VLDL|Mean diameter of VLDL particles|Total lipids in very large HDL|Total lipids in small VLDL|Total cholesterol to total lipids ratio in very large HDL|Total phosphoglycerides levels|Total fatty acids|Estimated degree of unsaturation|Triglycerides in small VLDL|Phospholipids in small VLDL|Free cholesterol to total lipids ratio in very large HDL|Cholesteryl esters to total lipids ratio in very large HDL|Phospholipids in very large HDL|Serum chloride levels|Total protein levels|Triglycerides in large LDL|Total cholesterol to total lipids ratio in large VLDL|Cholesteryl esters to total lipids ratio in large VLDL|Cholesterol esters in large VLDL|Cholesterol esters in medium HDL|Cholesteryl esters to total lipids ratio in medium HDL|Phospholipids in medium LDL|Total lipid levels in medium LDL|Free cholesterol to total lipids ratio in large LDL|Phospholipids in large LDL|Free cholesterol to total lipids ratio in large VLDL|Total lipids in large VLDL|Concentration of large VLDL particles|Phospholipids in large VLDL|Triglycerides in medium HDL|Phospholipids in medium HDL|Glycerol levels|Total lipids in IDL|Mean arterial pressure (BMI adjusted)|Total lipids in large HDL|Total lipids in large LDL|Total Cholesterol in large VLDL|Total cholesterol levels in medium HDL|Triglycerides in large VLDL|Total lipids in medium HDL|Free cholesterol to total lipids ratio in medium LDL|Cholesteryl ester levels in large LDL|Phospholipids to total lipids ratio in large LDL|Total lipid levels in large VLDL|Phospholipids to total lipids ratio in large VLDL|Ratio of linoleic acid to total fatty acids|Triglyceride levels in LDL|Cholesterol to total lipids ratio in large VLDL|Free cholesterol levels in large VLDL|Phospholipid levels in large VLDL|Triglyceride levels in large LDL|Cholesterol levels in large VLDL|Cholesteryl ester levels in LDL|Phospholipid levels in LDL|Average diameter for LDL particles|Cholesteryl esters to total lipids ratio in large LDL|Total lipid levels in large LDL|Cholesteryl ester levels in large VLDL|Triglyceride levels in large VLDL|Total lipid levels in LDL|Total cholesterol in HDL3|Mean diameter of HDL particles|Phospholipids to total lipids ratio in IDL|Triglycerides in IDL|Omega-3 fatty acids levels|Total cholesterol to total lipids ratio in large HDL|Total cholesterol in large HDL|Estimated description of fatty acid chain length not actual carbon number|Docosahexaenoic acid (22:6) levels|Weight|Ratio of omega-6 fatty acids to total fatty acids|Omega-6 fatty acids levels|Systolic blood pressure (BMI adjusted)|Total cholesterol to total lipids ratio in IDL|Total cholesterol levels in LDL|Mean diameter of LDL particles|Ratio of 18:2 linoleic acid to total fatty acids|Linoleic acid (18:2) levels|platelet count (maximum, inv-norm transformed)|platelet count (minimum, inv-norm transformed)|platelet count (mean, inv-norm transformed)|Calcium (maximum, inv-norm transformed)|Blood urea nitrogen (BUN, mean, inv-norm transformed)|Body mass index (BMI, maximum, inv-normal transformed)|Blood urea nitrogen (BUN, minimum, inv-norm transformed)|Albumin (maximum, inv-norm transformed)|Albumin (mean, inv-norm transformed)|Albumin (minimum, inv-norm transformed)|Aspartate aminotransferase (AST, maximum, inv-norm transformed)|Aspartate aminotransferase (AST, mean, inv-norm transformed)|Aspartate aminotransferase (AST, minimum, inv-norm transformed)|Metabolic signature|Free androgen index|Phosphatidylethanolamine (18:0_0:0) levels|Triglycerides to total lipids in medium HDL percentage (UKB data field 23643)|Cholesteryl esters to total lipids in small HDL percentage (UKB data field 23646)|Triglycerides to total lipids in small HDL percentage (UKB data field 23648)|Addiction risk factors|Drinks per week|Alcohol use disorder (MTAG)|Triglyceride levels (MTAG)|Metabolite levels (1-palmitoylglycerophosphocholine (16:0); 1-palmitoyl-GPC (16:0); C16:0 LPC; C16_0_LPC)|Metabolite levels (threonine)|Metabolite levels (mannose)|Metabolite levels (pyruvate; cmh_pyruvate; Pyruvate)|Metabolite levels (gamma-glutamylthreonine)|Metabolite levels (alanine)|Metabolite levels (1-palmitoyl-2-oleoyl-GPC (16:0/18:1); C34:1 PC; C34_1_PC)|Liver proton density fat fraction|Fibroblast growth factor 21 levels|Body surface area|4-methyl-2-oxopentanoate levels|Circulating fibroblast growth factor 21 levels|Glucose-to-mannose ratio|Body composition (MOSTest)|1-stearoyl-2-docosapentaenoyl-GPC (18:0/22:5n3) levels|1-stearoyl-2-docosapentaenoyl-GPC (18:0/22:5n6) levels|1-stearoyl-2-linoleoyl-GPE (18:0/18:2) levels|1-linolenoyl-GPC (18:3) levels|1-docosahexaenoyl-GPE (22:6) levels|1-oleoyl-2-linoleoyl-glycerol (18:1/18:2) levels|1-oleoyl-3-linoleoyl-glycerol (18:1/18:2) levels|Body fat percentage (adjusted for testosterone and SHBG)|Bicarbonate (minimum, inv-norm transformed)|Bicarbonate (mean, inv-norm transformed)|Serum 25-Hydroxyvitamin D levels|Estimated glomerular filtration rate (creatinine, cystatin c)|Bicarbonate (maximum, inv-norm transformed)|Serum 25-Hydroxyvitamin D levels (conditioned on BMI)|monocyte (fraction, minimum, inv-norm transformed)|monocyte (fraction, mean, inv-norm transformed)|Biological age (PhenoAge)|Plasma mannonate* levels in chronic kidney disease|Plasma mannose levels in chronic kidney disease|Phosphatidylcholine diacyl C36:6 levels|Phosphatidylcholine diacyl C38:5 levels|Phosphatidylcholine diacyl C40:5 levels|Phosphatidylcholine diacyl C40:6 levels|Phosphatidylcholine diacyl C34:3 levels|Fasting glucose adjusted for BMI|Phospholipids to total lipids ratio in medium HDL|Cholesteryl esters to total lipids ratio in medium LDL|Cholesteryl ester levels in medium LDL|Triglyceride levels in medium LDL|Cholesteryl ester levels in medium HDL|Total lipid levels in medium HDL|Triglyceride levels in medium HDL|Cholesterol levels in medium LDL|Cholesterol to total lipids ratio in medium LDL|Phospholipids to total lipids ratio in medium LDL|Phospholipid levels in medium LDL|Total lipid levels in medium VLDL|Cholesterol to total lipids ratio in medium HDL|Free cholesterol levels in medium HDL|Phospholipid levels in medium HDL|Triglycerides to total lipids ratio in medium HDL|Cholesterol to total lipids ratio in medium VLDL|Free cholesterol levels in medium VLDL|Phospholipid levels in medium VLDL|Triglyceride levels in medium VLDL|Omega-3 fatty acid levels|Ratio of omega-3 fatty acids to total fatty acids|Ratio of omega-6 fatty acids to omega-3 fatty acids|Phosphatidylcholine levels|Ratio of polyunsaturated fatty acids to monounsaturated fatty acids|Cholesterol levels in small HDL|Cholesteryl ester levels in small HDL|Free cholesterol levels in small HDL|Total lipid levels in small HDL|Testosterone levels|Omega-6 fatty acid levels|Phosphoglycerides levels|Cholesterol to total lipids ratio in small HDL|Phospholipid levels in small HDL|Total lipids in small VLDL (UKB data field 23510)|Concentration of small VLDL particles (UKB data field 23509)|Triglycerides in medium VLDL (UKB data field 23508)|Triglycerides in small VLDL (UKB data field 23515)|Triglycerides in very small VLDL (UKB data field 23522)|Triglycerides in IDL (UKB data field 23529)|Triglycerides in large LDL (UKB data field 23536)|Triglycerides in medium LDL (UKB data field 23543)|Triglycerides in small LDL (UKB data field 23550)|Total lipids in very large HDL (UKB data field 23552)|Cholesteryl esters in very large HDL (UKB data field 23555)|Phospholipids in very large HDL (UKB data field 23553)|Triglycerides in very large HDL (UKB data field 23557)|Cholesteryl esters in large HDL (UKB data field 23562)|Phospholipids in medium HDL (UKB data field 23567)|Total lipids in medium HDL (UKB data field 23566)|Body mass index (MTAG)|Total phospholipids in lipoprotein particles (UKB data field 23411)|Triglycerides in LDL (UKB data field 23409)|Triglycerides in HDL (UKB data field 23410)|Phospholipids in VLDL (UKB data field 23412)|Phospholipids in HDL (UKB data field 23414)|Total lipids in lipoprotein particles (UKB data field 23423)|Total lipids in VLDL (UKB data field 23424)|Average diameter for VLDL particles (UKB data field 23431)|Concentration of VLDL particles (UKB data field 23428)|Average diameter for HDL particles (UKB data field 23433)|Triglycerides to phosphoglycerides ratio (UKB data field 23435)|Total cholines levels (UKB data field 23436)|Phosphatidylcholines levels (UKB data field 23437)|Phosphoglycerides levels (UKB data field 23434)|Omega-3 fatty acids levels (UKB data field 23444)|Omega-6 fatty acids levels (UKB data field 23445)|Degree of unsaturation (UKB data field 23443)|Total fatty acids levels (UKB data field 23442)|Monounsaturated fatty acids levels (UKB data field 23447)|Saturated fatty acids levels (UKB data field 23448)|Polyunsaturated fatty acids levels (UKB data field 23446)|Polyunsaturated fatty acids to total fatty acids percentage (UKB data field 23453)|Omega-3 fatty acids to total fatty acids percentage (UKB data field 23451)|Monounsaturated fatty acids to total fatty acids percentage (UKB data field 23454)|Saturated fatty acids to total fatty acids percentage (UKB data field 23455)|Linoleic acid to total fatty acids percentage (UKB data field 23456)|Omega-6 fatty acids to total fatty acids percentage (UKB data field 23452)|Docosahexaenoic acid levels (UKB data field 23450)|Omega-6 fatty acids to omega-3 fatty acids ratio (UKB data field 23459)|Polyunsaturated fatty acids to monounsaturated fatty acids ratio (UKB data field 23458)|Alanine levels (UKB data field 23460)|Total concentration of branched-chain amino acids (leucine + isoleucine + valine) (UKB data field 23464)|Lactate levels (UKB data field 23471)|Pyruvate levels (UKB data field 23472)|Isoleucine levels (UKB data field 23465)|Leucine levels (UKB data field 23466)|Valine levels (UKB data field 23467)|Glutamine levels (UKB data field 23461)|Total lipids in chylomicrons and extremely large VLDL (UKB data field 23482)|Albumin levels (UKB data field 23479)|Acetate levels (UKB data field 23475)|Phospholipids in chylomicrons and extremely large VLDL (UKB data field 23483)|Triglycerides in chylomicrons and extremely large VLDL (UKB data field 23487)|Cholesteryl esters in chylomicrons and extremely large VLDL (UKB data field 23485)|Concentration of very large VLDL particles (UKB data field 23488)|Total lipids in very large VLDL (UKB data field 23489)|Phospholipids in very large VLDL (UKB data field 23490)|Concentration of large VLDL particles (UKB data field 23495)|Triglycerides in very large VLDL (UKB data field 23494)|Cholesteryl esters in very large VLDL (UKB data field 23492)|Total lipids in large VLDL (UKB data field 23496)|Phospholipids in large VLDL (UKB data field 23497)|Cholesteryl esters in large VLDL (UKB data field 23499)|Total lipids in medium VLDL (UKB data field 23503)|Triglycerides in large VLDL (UKB data field 23501)|Total lipids in small HDL (UKB data field 23573)|Cholesteryl esters in small HDL (UKB data field 23576)|Triglycerides in small HDL (UKB data field 23578)|Cholesteryl esters to total lipids in large VLDL percentage (UKB data field 23591)|Cholesteryl esters to total lipids in medium VLDL percentage (UKB data field 23596)|Cholesteryl esters to total lipids in small VLDL percentage (UKB data field 23601)|Cholesteryl esters to total lipids in very small VLDL percentage (UKB data field 23606)|Triglycerides to total lipids in very small VLDL percentage (UKB data field 23608)|Triglycerides to total lipids in IDL percentage (UKB data field 23613)|Cholesteryl esters to total lipids in large LDL percentage (UKB data field 23616)|Phospholipids to total lipids in large LDL percentage (UKB data field 23614)|Triglycerides to total lipids in medium LDL percentage (UKB data field 23623)|Cholesteryl esters to total lipids in small LDL percentage (UKB data field 23626)|Triglycerides to total lipids in small LDL percentage (UKB data field 23628)|Cholesteryl esters to total lipids in large HDL percentage (UKB data field 23636)|Phospholipids to total lipids in medium HDL percentage (UKB data field 23639)|Phospholipids in small HDL (UKB data field 23574)|Triglycerides in medium HDL (UKB data field 23571)|Phospholipids to total lipids in chylomicrons and extremely large VLDL percentage (UKB data field 23579)|Cholesteryl esters to total lipids in very large VLDL percentage (UKB data field 23586)|Triglycerides to total lipids in very large VLDL percentage (UKB data field 23588)|Phospholipids to total lipids in large VLDL percentage (UKB data field 23589)|T	EFO:0004530|EFO:0007986|EFO:0007778|HP:0012594|EFO:0004980|EFO:0009884|EFO:0005110|EFO:0004530|EFO:0004612|EFO:0007761|EFO:0010119|EFO:0004285|OBA:2045063|EFO:0005058|EFO:0010222|EFO:0004526|EFO:0008390|EFO:0800253|EFO:0021138|EFO:0009768|EFO:0800214|EFO:0800245|EFO:0800403|EFO:0800184|EFO:0800434|EFO:0800392|EFO:0800612|EFO:0022084|EFO:0800412|EFO:0004529|EFO:0009775|EFO:0021141|EFO:0800218|EFO:0800231|EFO:0800238|EFO:0800241|EFO:0800255|EFO:0800343|EFO:0010980|EFO:0021283|EFO:0006781|EFO:0004995|EFO:0020947|EFO:0004611|EFO:0020944|EFO:0004612|EFO:0020943|EFO:0004612|EFO:0008317|EFO:0020945|EFO:0020943|EFO:0004611|EFO:0008283|EFO:0020945|EFO:0004612|EFO:0004530|EFO:0010223|EFO:0005208|EFO:0004838|EFO:0004518|OBA:2045068|OBA:2045143|EFO:0010405|EFO:0010406|OBA:2045162|OBA:2045165|EFO:0010409|EFO:0010410|EFO:0010411|EFO:0010412|OBA:2045163|EFO:0010415|EFO:0010417|EFO:0022086|EFO:0009766|EFO:0800389|EFO:0800269|EFO:0800217|EFO:0800227|EFO:0800235|EFO:0800358|EFO:0800236|EFO:0800244|EFO:0800248|EFO:0800298|EFO:0800364|EFO:0800355|EFO:0800353|EFO:0004584|EFO:0005091|EFO:0010226|EFO:0022146|EFO:0008317|EFO:0022156|EFO:0010351|EFO:0022300|EFO:0022180|EFO:0022168|EFO:0006807|EFO:0009769|EFO:0022154|MONDO:0021698|HP:0003077|EFO:1000839|EFO:0004326|EFO:0004535|EFO:0004307|EFO:0004725|EFO:0004532|EFO:0004531|EFO:0004518|EFO:0003884|EFO:0004309|EFO:0004211|EFO:0007745|EFO:0010458|EFO:0009765|EFO:0004465|EFO:0010374|EFO:0010377|EFO:0003767|EFO:0004518|EFO:0005208|EFO:0004348|EFO:0007985|EFO:0004274|EFO:0005415|EFO:0004308|EFO:0004833|EFO:0004842|EFO:0007987|EFO:0010700|EFO:0000195|EFO:0007878|EFO:0004587|MONDO:0005148|EFO:0009458|EFO:0005653|EFO:0010821|EFO:0006845|EFO:0004833|EFO:0009458|EFO:0007878|EFO:0006781|EFO:0010091|EFO:0007988|EFO:0004351|EFO:0004833|EFO:0005090|EFO:0003095|EFO:0005134|EFO:0008111|EFO:0004468|EFO:0004761|EFO:0009282|EFO:0004339|EFO:0005271|EFO:0004530|EFO:0004329|EFO:0010089|EFO:0004459|EFO:0010701|EFO:0004466|EFO:0009932|EFO:0009883|EFO:0007990|EFO:0004697|EFO:0009304|EFO:0004210|EFO:0009458|EFO:0007645|EFO:0010225|EFO:0020055|EFO:0010352|EFO:0010353|EFO:0010228|EFO:0020069|EFO:0020059|EFO:0010118|EFO:0600048|EFO:0004908|MONDO:0001336|EFO:0007989|EFO:0010092|EFO:0006782|EFO:0008592|EFO:0020944|EFO:0008595|EFO:0020943|EFO:0008595|EFO:0020945|EFO:0008595|EFO:0004529|EFO:0004612|EFO:0010116|EFO:0004639|EFO:0004612|EFO:0020947|EFO:0008595|EFO:0004574|EFO:0004612|EFO:0004530|EFO:0008595|EFO:0010351|EFO:0004612|EFO:0008591|EFO:0004612|EFO:0020946|EFO:0004612|EFO:0020947|EFO:0004612|EFO:0004574|EFO:0004611|EFO:0009458|MONDO:0007079|MONDO:0024647|EFO:0010433|EFO:0010434|EFO:0020264|EFO:0010402|EFO:0010404|EFO:0010408|EFO:0021483|OBA:2045164|EFO:0010414|EFO:0010416|EFO:0010418|EFO:0021484|OBA:2045166|EFO:0010422|EFO:0010423|EFO:0010424|EFO:0010425|EFO:0010441|EFO:0020263|OBA:2045070|OBA:2045072|OBA:2045074|OBA:2045081|OBA:2045082|OBA:2045083|OBA:2045062|OBA:2045136|OBA:2045139|OBA:2045096|OBA:2045169|OBA:2045170|OBA:2045171|OBA:2045066|OBA:2045185|OBA:2045193|OBA:2045154|OBA:2045158|EFO:0010358|EFO:0010378|EFO:0010357|EFO:0010362|EFO:0009793|EFO:0009770|EFO:0010224|EFO:0009924|EFO:0008317|EFO:0020946|EFO:0008591|EFO:0008317|EFO:0008317|EFO:0020943|EFO:0008317|EFO:0020944|EFO:0020947|EFO:0008317|EFO:0008317|EFO:0004639|EFO:0004574|EFO:0008317|EFO:0010351|EFO:0008317|EFO:0004732|EFO:0004639|EFO:0008317|EFO:0004529|EFO:0004530|EFO:0008317|EFO:0004530|EFO:0004639|EFO:0004529|EFO:0004732|EFO:0009792|EFO:0008594|EFO:0800608|EFO:0800398|EFO:0009048|EFO:0800452|EFO:0800453|EFO:0800527|EFO:0800504|EFO:0800507|EFO:0800454|EFO:0800411|EFO:0800252|EFO:0800242|EFO:0800221|EFO:0800971|EFO:0800869|EFO:0006958|EFO:0010117|EFO:0009774|EFO:0800801|EFO:0800101|EFO:0800103|EFO:0800104|EFO:0800105|MONDO:0009387|EFO:0000589|MONDO:0021187|EFO:0000400|EFO:0003770|EFO:0009601|EFO:0800853|EFO:0800277|EFO:0800141|EFO:0800410|EFO:0800272|EFO:0021143|EFO:0021009|EFO:0021021|EFO:0007010|HP:0003124|HP:0003124|EFO:0004799|EFO:0000400|EFO:0009924|HP:0003124|EFO:0000493|EFO:0009486|EFO:0003100|EFO:0008596|EFO:0008317|EFO:0020945|EFO:0010112|EFO:0008596|EFO:0008317|EFO:0008596|EFO:0008317|EFO:0004529|EFO:0008596|EFO:0004574|EFO:0008317|EFO:0008591|EFO:0008596|EFO:0008317|EFO:0010733|EFO:0008596|EFO:0008317|EFO:0020946|EFO:0008596|EFO:0004530|EFO:0008317|EFO:0010351|EFO:0008596|EFO:0008317|EFO:0008596|EFO:0008317|EFO:0004639|HP:0001082|EFO:0004536|EFO:0006958|EFO:0006794|EFO:0022325|EFO:0022301|EFO:0022322|EFO:0022297|EFO:0004614|EFO:0004615|EFO:0010114|EFO:0008317|EFO:0008589|EFO:0008596|EFO:0008317|EFO:0020944|EFO:0022155|EFO:0000384|EFO:0022313|EFO:0022144|EFO:0022304|EFO:0004611|EFO:0020945|EFO:0004741|EFO:0022162|EFO:0022158|EFO:0022171|EFO:0022153|EFO:0022182|EFO:0022296|EFO:0022311|EFO:0022323|EFO:0010223|EFO:0022312|EFO:0022148|EFO:0022291|EFO:0022145|EFO:0022298|EFO:0009284|EFO:0022319|EFO:0022170|EFO:0008589|EFO:0004612|EFO:0022183|EFO:0004611|EFO:0004529|EFO:0022174|EFO:0022175|EFO:0022321|EFO:0022295|EFO:0010115|EFO:0022161|EFO:0006340|EFO:0022189|EFO:0022163|EFO:0022177|EFO:0022178|EFO:0022310|EFO:0010351|EFO:0004611|EFO:0004611|EFO:0020946|EFO:0005110|EFO:0006807|EFO:0004530|EFO:0004611|EFO:0004611|EFO:0004639|EFO:0008593|EFO:0004611|EFO:0020944|EFO:0020946|EFO:0008595|EFO:0022149|EFO:0007806|EFO:0004612|EFO:0020875|EFO:0004338|EFO:0005680|EFO:0006335|EFO:0004340|EFO:0010934|EFO:0007005|OBA:2045138|EFO:0022333|EFO:0022254|EFO:0022336|MONDO:0002494|EFO:0010821|EFO:0010783|EFO:0022196|EFO:0021022|EFO:0021404|EFO:0005106|EFO:0800455|EFO:0800456|EFO:0800402|EFO:0800354|EFO:0800296|EFO:0007800|EFO:0011012|EFO:0004631|EFO:0022597|EFO:0008036|EFO:0004639|EFO:0022324|EFO:0022315|EFO:0022320|EFO:0022317|EFO:0022293|EFO:0022309|EFO:0022314|EFO:0022327|EFO:0022261|EFO:0022187|EFO:0022303|EFO:0022305|EFO:0010732|EFO:0022302|EFO:0022306|EFO:0022292|EFO:0022316|EFO:0022299|EFO:0022169|EFO:0022250|EFO:0022253|EFO:0022256|EFO:0022259|EFO:0022341|EFO:0022329|EFO:0022249|EFO:0020946|EFO:0022334|EFO:0022255|EFO:0022337|EFO:0022248|EFO:0022258|EFO:0022340|EFO:0022335|EFO:0022338|EFO:0022247|EFO:0022331|EFO:0022252|EFO:0022339|EFO:0022330|EFO:0800464|EFO:0022251|EFO:0022326|EFO:0007010|EFO:0004274|HP:0030955|HP:0001392|EFO:0004253|EFO:0001421|EFO:0004808|EFO:0005036|EFO:0003923|OBA:2040625|OBA:2040626|EFO:0006809|EFO:0004340|EFO:0004466|EFO:0004340|EFO:0004465|EFO:0004305|EFO:0007975|EFO:0010810|EFO:0009795|EFO:0008317|EFO:0010815|EFO:0004570|EFO:0022190|EFO:0005677|EFO:0022294|EFO:0022308|EFO:0004530|EFO:0000195|EFO:0004530|EFO:0004325|EFO:0007973|EFO:0004593|EFO:0007900|EFO:0022307|EFO:0800321|EFO:0008591|EFO:0004611								Fst	MGI:95586	nervous system phenotype|muscle phenotype|limbs/digits/tail phenotype|adipose tissue phenotype|homeostasis/metabolism phenotype|growth/size/body region phenotype|endocrine/exocrine gland phenotype|digestive/alimentary phenotype|craniofacial phenotype|cellular phenotype|cardiovascular system phenotype|respiratory system phenotype|reproductive system phenotype|skeleton phenotype|vision/eye phenotype|taste/olfaction phenotype|mortality/aging|integument phenotype			Tissue enhanced - liver 67	Cell type enhanced - Fibroblasts 62.4|Basal_respiratory_cells 62.8|Skeletal_myocytes 210.8|Salivary_duct_cells 43.5|Granulosa_cells 60.1|Hepatocytes 48.6				match	partial	partial
trans	prot.2215	P19883;P19883-2	Follistatin (FS) (Activin-binding protein)	ENSG00000134363	FST	Other diseases of liver	XI Diseases of the digestive system (K11_)	2	24508073	30508073	3.53929e-10	0.000122352	3.13119e-08	0.0108244	0.989053	chr2_27508073_T_C	27508073	T	C	0.732722	-0.279453	0.0397089	11.7085	-0.0735	0.0135	4.78e-08	7.32	0.266	0.89219	309	replicated variant - protein association	GCKR	3.5	Triglycerides|High light scatter reticulocyte count|Urinary albumin-to-creatinine ratio|Microalbuminuria|Triglyceride levels|Triglyceride levels in current drinkers|Reticulocyte fraction of red cells|Reticulocyte count|Appendicular lean mass|Urinary sodium to potassium ratio|Fasting total fatty acids|Postprandial monounsaturated fatty acids (16:1, 18:1)|Postprandial saturated fatty acids|Fasting triglycerides levels in medium HDL|Postprandial docosahexaenoic acid (22:6)|Fasting docosahexaenoic acid (22:6)|Fasting omega-3 fatty acids|Fasting monounsaturated fatty acids (16:1, 18:1)|Postprandial total fatty acids|Urinary albumin excretion (no hypertensive medication)|Urinary albumin excretion|Phosphatidylcholine (14:0_18:2) levels|Tyrosine levels|Trihexosylcermide (d18:1/24:1) levels|Mean corpuscular volume|PT international normalized ratio (INR, mean, inv-norm transformed)|Glycerophosphoethanolamine levels|Gamma-glutamylglutamine levels|Glutamine levels|1-palmitoyl-GPC (16:0) levels|1-palmitoyl-GPE (16:0) levels|1-stearoyl-2-arachidonoyl-GPE (18:0/20:4) levels|1-stearoyl-2-arachidonoyl-GPI (18:0/20:4) levels|1-stearoyl-2-dihomo-linolenoyl-GPC (18:0/20:3n3 or 6) levels|1-stearoyl-2-docosahexaenoyl-gpc (18:0/22:6) levels|1-palmitoyl-2-oleoyl-gpc (16:0/18:1) levels|1-palmitoyl-2-palmitoleoyl-gpc (16:0/16:1) levels|1-palmitoyl-2-arachidonoyl-GPI (16:0/20:4) levels|1-palmitoyl-2-linoleoyl-glycerol (16:0/18:2) levels|Threonine levels|Gamma-glutamylmethionine levels|1-oleoyl-GPC (18:1) levels|1-palmitoleoyl-GPC (16:1) levels|2-oleoyl-GPC (18:1) levels|2-palmitoyl-GPC (16:0) levels|2-palmitoyl-GPE (16:0) levels|2-stearoyl-GPE (18:0) levels|3-aminoisobutyrate levels|X-12063 levels|Coffee intake (standard GWA)|Whole body fat free mass (UKB data field 23101)|Triglycerides to total lipids ratio in medium LDL|Cholesteryl esters to total lipids ratio in small HDL|Total cholesterol to total lipids ratio in small HDL|Free cholesterol to total lipids ratio in very small VLDL|Total cholesterol to total lipids ratio in small LDL|Serum amyloid P-component concentration|Free cholesterol to total lipids ratio in small HDL|Ratio of diacylglycerol to triglycerides|Total cholesterol to total lipids ratio in medium LDL|Triglycerides to total lipids ratio in large LDL|Total cholesterol to total lipids ratio in large LDL|Estimated glomerular filtration rate|Calcium (minimum, inv-norm transformed)|estimated glomerular filtration rate (eGFR, maximum, inv-norm transformed)|estimated glomerular filtration rate (eGFR, minimum, inv-norm transformed)|creatinine (maximum, inv-norm transformed)|estimated glomerular filtration rate (eGFR, mean, inv-norm transformed)|Phosphatidylcholine (16:0_16:1) levels|Phosphatidylethanolamine (18:2_0:0) levels|Triacylglycerol (48:2) levels|Triacylglycerol (48:3) levels|Triacylglycerol (49:2) levels|Triacylglycerol (53:3) levels|Triacylglycerol (50:2) levels|Triacylglycerol (50:3) levels|Triacylglycerol (50:4) levels|Triacylglycerol (50:5) levels|Triacylglycerol (51:3) levels|Triacylglycerol (52:3) levels|Triacylglycerol (52:5) levels|Metabolite levels (1-palmitoleoylglycerophosphocholine (16:1); 1-palmitoleoyl-GPC (16:1); C16:1 LPC; C16_1_LPC)|2-hydroxybutyrate/2-hydroxyisobutyrate levels|Asparagine levels|1-stearoyl-2-oleoyl-gpc (18:0/18:1) levels|1-stearoyl-2-oleoyl-GPE (18:0/18:1) levels|1-stearoyl-gpc (18:0) levels|1-stearoyl-GPE (18:0) levels|1-dihomo-linolenoyl-GPC (20:3n3 or 6) levels|1-dihomo-linolenoyl-GPE (20:3n3 or 6) levels|1-dihomo-linoleoyl-GPC (20:2) levels|1-docosahexaenoyl-GPC (22:6) levels|1-arachidonoyl-GPE (20:4n6) levels|1-docosapentaenoyl-GPC (22:5n3) levels|1-docosapentaenoyl-GPC (22:5n6) levels|1-eicosapentaenoyl-GPC (20:5) levels|1-eicosapentaenoyl-GPE (20:5) levels|mean platelet volume (MPV, mean, inv-norm transformed)|monocyte (fraction, maximum, inv-norm transformed)|mean platelet volume (MPV, maximum, inv-norm transformed)|mean platelet volume (MPV, minimum, inv-norm transformed)|Phosphatidylcholine acyl-alkyl C38:1 levels|Trihexosylcermide (d18:1/24:0) levels|Phospholipids in small VLDL (UKB data field 23511)|Concentration of very small VLDL particles (UKB data field 23516)|Total lipids in very small VLDL (UKB data field 23517)|Cholesteryl esters in small VLDL (UKB data field 23513)|Phospholipids in very small VLDL (UKB data field 23518)|Total lipids in medium LDL (UKB data field 23538)|Cholesteryl esters in medium LDL (UKB data field 23541)|Total lipids in small LDL (UKB data field 23545)|Cholesteryl esters in small LDL (UKB data field 23548)|Cholesteryl esters in VLDL (UKB data field 23416)|Linoleic acid levels (UKB data field 23449)|Histidine levels (UKB data field 23463)|Concentration of medium VLDL particles (UKB data field 23502)|Phospholipids in medium VLDL (UKB data field 23504)|VLDL cholesterol levels (UKB data field 23403)|Alcohol-related disorders (PheCode 317)|Mixed hyperlipidemia (PheCode 272.13)|Linoleic acid levels|Urinary calculus (PheCode 594)|heart rate (HR, mean, inv-normal transformed)|triglyceride (mean, inv-norm transformed)|triglyceride (minimum, inv-norm transformed)|triglyceride (maximum, inv-norm transformed)|Cardiovascular disease risk factors|Hematological and biochemical traits|Metabolic traits|Two-hour glucose challenge|Metabolite levels|Non-albumin protein levels|Liver enzyme levels (gamma-glutamyl transferase)|Urate levels|Chronic kidney disease|Hypertriglyceridemia|Platelet count|Glycemic traits (pregnancy)|Inflammatory bowel disease|Glomerular filtration rate (creatinine)|Glomerular filtration rate in non diabetics (creatinine)|Hematocrit|Plateletcrit|Gout|Renal overload gout|Serum alpha1-antitrypsin levels|Plasma lactate levels|White blood cell count|Sum neutrophil eosinophil counts|Granulocyte count|High light scatter reticulocyte percentage of red cells|Total triglycerides levels|Metabolic syndrome|Alcohol consumption (drinks per week)|Fat-free mass|Lymphocyte count|Serum albumin levels|Lipid metabolism phenotypes|Mean platelet volume|Type 2 diabetes|Problematic alcohol use|Alcohol consumption (drinks per week) (MTAG)|Serum metabolite levels|Liver fat content (MRI proton density fat fraction measure)|Neutrophil count|Problematic alcohol use (MTAG)|Caffeine consumption from coffee or tea|Myeloid white cell count|Resting heart rate|Sum basophil neutrophil counts|Glomerular filtration rate|Nonalcoholic fatty liver disease|Alcohol consumption|Alcohol consumption in current drinkers|Branched-chain amino acid levels (Isoleucine)|Non-oily fish consumption|Gout (combined type)|Gamma glutamyl transferase levels|Blood sugar levels|Serum uric acid levels|Urinary sodium excretion|Estimated glomerular filtration rate in non-diabetics|Serum metabolite levels (CMS)|Height|Triglyceride levels x long total sleep time interaction (2df test)|Triglyceride levels x short total sleep time interaction (2df test)|Alcohol consumption (drinkers vs non-drinkers)|Coffee consumption|Alcohol consumption (heavy vs. light/non-drinkers)|Bitter beverage consumption|Iron status biomarkers (ferritin levels)|Mean reticulocyte volume|Fasting blood glucose|Mean spheric corpuscular volume|Fasting blood insulin adjusted for BMI|Fasting blood glucose adjusted for BMI|Medication use (HMG CoA reductase inhibitors)|Urinary sodium to creatinine ratio|Neutrophil percentage of white cells|Estradiol levels|Percent glycated albumin|Gallstone disease|Alcohol use disorder (consumption score)|Calcium levels|Gout vs asymptomatic hyperuricemia|Phosphatidylcholine-O_30:1_[M+H]1+/Phosphatidylcholine-P_30:0_[M+H]1+/Phosphatidylethanolamine-O_33:1_[M+H]1+ levels|Phosphatidylcholine-O_31:0_[M+H]1+/Phosphatidylethanolamine-O_34:0_[M+H]1+ levels|Phosphatidylcholine-O_32:1_[M+H]1+/Phosphatidylcholine-P_32:0_[M+H]1+/Phosphatidylethanolamine-O_35:1_[M+H]1+ levels|Daily alcohol intake|Phosphatidylcholine-2O_32:0_[M+H]1+ levels|Daily alcohol intake in rs671 GG genotype|Alcohol drinking status in rs671 GG genotype|Alcohol drinking status (ever drinker vs never drinker)|Daily alcohol intake in rs671 GA genotype|Phosphatidylcholine-O_36:2_[M+H]1+/Phosphatidylcholine-P_36:1_[M+H]1+/Phosphatidylethanolamine-P_39:1_[M+H]1+ levels|Phosphatidylcholine-O_36:3_[M+H]1+/Phosphatidylcholine-P_36:2_[M+H]1+ levels|Phosphatidylcholine-O_34:1_[M+H]1+/Phosphatidylcholine-P_34:0_[M+H]1+/Phosphatidylethanolamine-O_37:1_[M+H]1+ levels|Phosphatidylcholine-O_34:3_[M+H]1+/Phosphatidylcholine-P_34:2_[M+H]1+/Phosphatidylethanolamine-P_37:2_[M+H]1+ levels|Phosphatidylcholine-O_34:2_[M+H]1+/Phosphatidylcholine-P_34:1_[M+H]1+/Phosphatidylethanolamine-O_37:2_[M+H]1+ levels|Lysophosphatidylethanolamine_16:0_[M-H]1- levels|Diacylglycerol_32:2_[M+H-H2O]1+ levels|Diacylglycerol_34:1_[M+H-H2O]1+ levels|Diacylglycerol_34:2_[M+H-H2O]1+ levels|Serum urate levels|Phosphatidylethanolamine_34:1_[M-H]1- levels|Diacylglycerol_44:7_[M+H-H2O]1+ levels|Diacylglycerol_34:3_[M+H-H2O]1+ levels|Sphingomyelin_34:1_[M+H]1+ levels|Sphingomyelin_35:1_[M+H]1+ levels|Sphingomyelin_34:2_[M+H]1+ levels|Sphingomyelin(33:1)_[M-CH3]1- levels|Triacylglycerol_52:6_[M+NH4]1+ levels|Triacylglycerol_50:2_[M+NH4]1+ levels|Triacylglycerol_50:3_[M+NH4]1+ levels|Triacylglycerol_50:4_[M+NH4]1+ levels|Triacylglycerol_50:5_[M+NH4]1+ levels|Sphingomyelin_33:1_[M+H]1+ levels|Sphingomyelin_34:0_[M+H]1+ levels|Sphingomyelin(37:1)_[M+H]1+ levels|Fasting glucose|Liver volume|Low testosterone levels|Two-hour glucose|Familial combined hyperlipidemia defined by Dutch criteria|Familial combined hyperlipidemia defined by Mexico criteria|Familial combined hyperlipidemia defined by Consensus criteria|Familial combined hyperlipidemia defined by Goldstein criteria|Familial combined hyperlipidemia defined by Brunzell criteria|Dyslipidemia|Monocyte percentage of white cells|Alcohol use disorder (total score)|Bitter alcoholic beverage consumption|Coffee consumption (cups per day)|Average diameter for HDL particles|Triglyceride levels in HDL|Cholesteryl esters to total lipids ratio in IDL|Cholesterol to total lipids ratio in IDL|Free cholesterol to total lipids ratio in IDL|Total lipid levels in HDL|Total cholines levels|Phospholipid levels in HDL|Triglycerides to total lipids ratio in IDL|Cholesterol levels in large HDL|Triglyceride levels in IDL|Cholesterol to total lipids ratio in large HDL|Cholesteryl ester levels in large HDL|Cholesteryl esters to total lipids ratio in large HDL|Free cholesterol to total lipids ratio in large HDL|Free cholesterol levels in large HDL|Total lipid levels in large HDL|Phospholipids to total lipids ratio in large HDL|Triglyceride levels in large HDL|Triglycerides to total lipids ratio in large HDL|Cholesterol levels in large LDL|Cholesterol to total lipids ratio in large LDL|Total testosterone levels|Type 2 diabetes (adjusted for BMI)|Alcohol use disorder|Urolithiasis|Triacylglycerol (56:6) levels|Triacylglycerol (56:7) levels|Coagulation factor IXab levels|Triacylglycerol (46:2) levels|Triacylglycerol (48:1) levels|Triacylglycerol (50:1) levels|Triacylglycerol (51:2) levels|Triacylglycerol (51:4) levels|Triacylglycerol (52:2) levels|Triacylglycerol (52:4) levels|Triacylglycerol (52:6) levels|Triacylglycerol (53:2) levels|Triacylglycerol (53:4) levels|Triacylglycerol (54:4) levels|Triacylglycerol (54:5) levels|Triacylglycerol (54:6) levels|Triacylglycerol (54:7) levels|Triacylglycerol (58:7) levels|Coagulation factor IX levels|Phosphatidylcholine (16:0_18:1) levels|Phosphatidylcholine (16:0_18:3) levels|Phosphatidylcholine (16:0_20:2) levels|Phosphatidylcholine (16:1_18:0) levels|Phosphatidylcholine (16:1_18:1) levels|Phosphatidylcholine (16:1_18:2) levels|Phosphatidylcholine (14:0_18:1) levels|Phosphatidylethanolamine (16:0_18:2) levels|Phosphatidylethanolamine (18:0_18:2) levels|Phosphatidylcholine (18:0_22:5) levels|Diacylglycerol (16:1_18:1) levels|Diacylglycerol (18:1_18:1) levels|Diacylglycerol (18:1_18:2) levels|Phosphatidylcholine (16:0_0:0) levels|Ceramide (d40:1) levels|Sterol ester (27:1/18:3) levels|Phosphatidylinositol (16:0_20:4) levels|Phosphatidylinositol (18:0_20:4) levels|lysoPhosphatidylcholine acyl C16:1 levels|Phosphatidylcholine diacyl C34:4 levels|lysoPhosphatidylcholine acyl C16:0 levels|lysoPhosphatidylcholine acyl C20:3 levels|Triacylglyceride levels|Isoleucine levels|Leucine levels|lysoPhosphatidylcholine acyl C14:0 levels|lysoPhosphatidylcholine acyl C18:0 levels|Phosphatidylcholine diacyl C32:1 levels|Phosphatidylcholine diacyl C32:2 levels|Phosphatidylcholine diacyl C34:1 levels|Estimated glomerular filtration rate (creatinine)|Serum creatinine levels|Estimated glomerular filtration rate (cystatin c)|Medication use (drugs used in diabetes)|Triglycerides to total lipids ratio in small LDL|Phospholipids to total lipids ratio in small VLDL|Concentration of VLDL particles|Free cholesterol levels in very large VLDL|Cholesterol to total lipids ratio in very small VLDL|Phospholipids to total lipids ratio in very small VLDL|Cholesteryl esters to total lipids ratio in small VLDL|Saturated fatty acid levels|Free cholesterol levels in VLDL|Total lipid levels in very large HDL|Triglycerides to total lipids ratio in very large VLDL|Phospholipid levels in very small VLDL|Cholesterol levels in small VLDL|Cholesteryl ester levels in small VLDL|Triglycerides to total lipids ratio in small VLDL|Total phospholipid levels in lipoprotein particles|Total lipid levels in VLDL|Cholesterol levels in very large HDL|Phospholipid levels in very large HDL|Cholesteryl esters to total lipids ratio in very large VLDL|Triglyceride levels in very large VLDL|Total lipid levels in very small VLDL|Total lipid levels in small VLDL|Concentration of small VLDL particles|Total concentration of branched-chain amino acids (leucine + isoleucine + valine)|Total fatty acid levels|Triglyceride levels in very large HDL|Free cholesterol to total lipids ratio in very large VLDL|Concentration of very small VLDL particles|Free cholesterol to total lipids ratio in small VLDL|Ratio of triglycerides to phosphoglycerides|Sphingomyelin levels|Cholesteryl ester levels in very large HDL|Cholesterol to total lipids ratio in very large VLDL|Total lipid levels in very large VLDL|Cholesterol to total lipids ratio in small VLDL|Triglyceride levels in small VLDL|Total lipid levels in lipoprotein particles|Triglyceride levels in VLDL|Free cholesterol levels in very large HDL|Cholesterol levels in very large VLDL|Phospholipid levels in very large VLDL|Phospholipid levels in small VLDL|Phospholipid levels in VLDL|Phospholipids to total lipids ratio in very large HDL|Cholesteryl esters to total lipids ratio in very small VLDL|Ratio of saturated fatty acids to total fatty acids|Valine levels|Degree of unsaturation|Triglycerides to total lipids ratio in very large HDL|Concentration of very large VLDL particles|Free cholesterol levels in small VLDL|Cholesteryl ester levels in VLDL|VLDL cholesterol levels|Average diameter for VLDL particles|Cholesteryl ester levels in very large VLDL|Alcohol consumption (drinks per month) (UKB data field 1578, 4424)|1-palmitoyl-2-oleoyl-GPE (16:0/18:1) levels|1-palmitoleoylglycerol (16:1) levels|Intrahepatic cholestasis of pregnancy|1-myristoyl-2-linoleoyl-GPC (14:0/18:2) levels|1-myristoyl-2-arachidonoyl-GPC (14:0/20:4) levels|Myristoyl-linoleoyl-glycerol (14:0/18:2) [1] levels|Palmitoleoyl-linoleoyl-glycerol (16:1/18:2) [1] levels|Oleoyl-arachidonoyl-glycerol (18:1/20:4) [1] levels|1-myristoyl-2-docosahexaenoyl-GPC (14:0/22:6) levels|1-stearoyl-2-docosahexaenoyl-GPE (18:0/22:6) levels|1-myristoylglycerol (14:0) levels|2-myristoyl-GPC (14:0) levels|1-myristoyl-GPC (14:0) levels|Mannonate levels|Monounsaturated fatty acid levels|X-24295 levels|Lactate levels|Mannose levels|Pyruvate levels|Serine levels|Alanine levels|X-19438 levels|1-carboxyethylphenylalanine levels|1-carboxyethylvaline levels|1-carboxyethylleucine levels|1-carboxyethylisoleucine levels|Albumin levels|PT international normalized ratio (INR, minimum, inv-norm transformed)|Hyperglyceridemia (PheCode 272.12)|Disorders of lipid metabolism (PheCode 272)|Gout and other crystal arthrop (PheCode 274)|Hyperlipidemia (PheCode 272.1)|Gouty arthropathy (PheCode 274.11)|Gout (PheCode 274.1)|hematocrit (mean, inv-norm transformed)|hematocrit (minimum, inv-norm transformed)|Diabetes mellitus (PheCode 250)|Type 2 diabetes (PheCode 250.2)|Diabetic retinopathy (PheCode 250.7)|Testicular dysfunction (PheCode 257)|Testicular hypofunction (PheCode 257.1)|X-13529 levels|X-23639 levels|Taurocholenate sulfate levels|Kynurenate levels|Maximum habitual alcohol consumption (MTAG)|1-palmitoyl-3-linoleoyl-glycerol (16:0/18:2) levels|1-palmitoyl-2-docosahexaenoyl-GPE (16:0/22:6) levels|1-palmitoyl-2-linoleoyl-GPE (16:0/18:2) levels|Gamma-glutamylthreonine levels|3-methoxytyrosine levels|3-methyl-2-oxovalerate levels|Uric acid levels (1KG-JEWEL7K)|Takes medication for high cholesterol?|Calcium (mean, inv-norm transformed)|High cholesterol|Cholelithiasis (UKB data field 20002_1162)|Takes medication for Diabetes/sugar?|Diabetes / \"Sugar\"|creatinine (mean, inv-norm transformed)|Biological Father: High cholesterol|creatinine (minimum, inv-norm transformed)|Type 2 diabetes with ophthalmic manifestations (PheCode 250.23)|Glucose (fasting status unknown, maximum, inv-norm transformed)|Glucose (fasting status unknown, mean, inv-norm transformed)|hematocrit (maximum, inv-norm transformed)|Hereditary and idiopathic peripheral neuropathy (PheCode 356)|Free cholesterol to total lipids ratio in chylomicrons and extremely large VLDL|Acetate levels|Concentration of chylomicrons and extremely large VLDL particles|Docosahexaenoic acid levels|Total lipid levels in chylomicrons and extremely large VLDL|Gamma glutamyl transpeptidase|Glucose levels|Cholesterol levels in chylomicrons and extremely large VLDL|Free cholesterol levels in chylomicrons and extremely large VLDL|Polyunsaturated fatty acid levels|Triglyceride levels in very small VLDL|Triglycerides to total lipids ratio in very small VLDL|Phospholipids to total lipids ratio in chylomicrons and extremely large VLDL|Triglyceride levels in chylomicrons and extremely large VLDL|Cholesteryl ester levels in chylomicrons and extremely large VLDL|Cholesterol levels in medium HDL|Phospholipid levels in chylomicrons and extremely large VLDL|Cholecystitis|Cholelithiasis|Serum total protein levels|Cerebrospinal fluid mannose levels|Total cholesterol to total lipids ratio in very small VLDL|Triglycerides in very large VLDL|Phospholipids in very large VLDL|Triglycerides in medium LDL|Monounsaturated fatty acids (16:1, 18:1) levels|Total cholesterol levels in small HDL|Phospholipids in small LDL|Total lipids in small LDL|Ratio of apolipoprotein B to apolipoprotein A1 levels|Citrate levels|Creatinine levels|Total cholesterol to total lipids ratio in very large VLDL|Cholesterol esters in very large VLDL|Total cholesterol in very large VLDL|Cholesteryl esters to total lipids ratio in chylomicrons and extremely large VLDL|Triglycerides to total lipids ratio in medium VLDL|Phospholipids to total lipids ratio in medium VLDL|Triglycerides in medium VLDL|Phospholipids in medium VLDL|Crohn's disease|Total lipids in very large VLDL|Total cholesterol levels in chylomicrons and extremely large VLDL|Triglycerides in very small VLDL|Serum total triglyceride levels|Saturated fatty acids|Free cholesterol to total lipids ratio in small LDL|Blood urea nitrogen levels|Total cholesterol to total lipids ratio in medium VLDL|Total cholesterol in medium VLDL|Ratio of monounsaturated fatty acids to total fatty acids|Phosphatidylcholine and other choline levels|Ratio of polyunsaturated fatty acids to total fatty acids|Polyunsaturated fatty acids|Triglycerides in small HDL|Total cholesterol in small VLDL|Total lipids in very small VLDL|Phospholipids in very small VLDL|Cholesteryl esters to total lipids ratio in medium VLDL|Free cholesterol to total lipids ratio in medium VLDL|Concentration of medium VLDL particles|Total lipids in medium VLDL|Cholesterol esters in medium VLDL|Phospholipids in small HDL|Total lipids in small HDL|Triglycerides in small LDL|Diacylglycerol levels|Fasting insulin|Cholesterol esters in small VLDL|Total cholesterol to total lipids ratio in small VLDL|Total cholesterol levels in VLDL|Mean diameter of VLDL particles|Total lipids in very large HDL|Total lipids in small VLDL|Total cholesterol to total lipids ratio in very large HDL|Total phosphoglycerides levels|Total fatty acids|Estimated degree of unsaturation|Triglycerides in small VLDL|Phospholipids in small VLDL|Free cholesterol to total lipids ratio in very large HDL|Cholesteryl esters to total lipids ratio in very large HDL|Phospholipids in very large HDL|Serum chloride levels|Total protein levels|Triglycerides in large LDL|Total cholesterol to total lipids ratio in large VLDL|Cholesteryl esters to total lipids ratio in large VLDL|Cholesterol esters in large VLDL|Cholesterol esters in medium HDL|Cholesteryl esters to total lipids ratio in medium HDL|Phospholipids in medium LDL|Total lipid levels in medium LDL|Free cholesterol to total lipids ratio in large LDL|Phospholipids in large LDL|Free cholesterol to total lipids ratio in large VLDL|Total lipids in large VLDL|Concentration of large VLDL particles|Phospholipids in large VLDL|Triglycerides in medium HDL|Phospholipids in medium HDL|Glycerol levels|Total lipids in IDL|Mean arterial pressure (BMI adjusted)|Total lipids in large HDL|Total lipids in large LDL|Total Cholesterol in large VLDL|Total cholesterol levels in medium HDL|Triglycerides in large VLDL|Total lipids in medium HDL|Free cholesterol to total lipids ratio in medium LDL|Cholesteryl ester levels in large LDL|Phospholipids to total lipids ratio in large LDL|Total lipid levels in large VLDL|Phospholipids to total lipids ratio in large VLDL|Ratio of linoleic acid to total fatty acids|Triglyceride levels in LDL|Cholesterol to total lipids ratio in large VLDL|Free cholesterol levels in large VLDL|Phospholipid levels in large VLDL|Triglyceride levels in large LDL|Cholesterol levels in large VLDL|Cholesteryl ester levels in LDL|Phospholipid levels in LDL|Average diameter for LDL particles|Cholesteryl esters to total lipids ratio in large LDL|Total lipid levels in large LDL|Cholesteryl ester levels in large VLDL|Triglyceride levels in large VLDL|Total lipid levels in LDL|Total cholesterol in HDL3|Mean diameter of HDL particles|Phospholipids to total lipids ratio in IDL|Triglycerides in IDL|Omega-3 fatty acids levels|Total cholesterol to total lipids ratio in large HDL|Total cholesterol in large HDL|Estimated description of fatty acid chain length not actual carbon number|Docosahexaenoic acid (22:6) levels|Weight|Ratio of omega-6 fatty acids to total fatty acids|Omega-6 fatty acids levels|Systolic blood pressure (BMI adjusted)|Total cholesterol to total lipids ratio in IDL|Total cholesterol levels in LDL|Mean diameter of LDL particles|Ratio of 18:2 linoleic acid to total fatty acids|Linoleic acid (18:2) levels|platelet count (maximum, inv-norm transformed)|platelet count (minimum, inv-norm transformed)|platelet count (mean, inv-norm transformed)|Calcium (maximum, inv-norm transformed)|Blood urea nitrogen (BUN, mean, inv-norm transformed)|Body mass index (BMI, maximum, inv-normal transformed)|Blood urea nitrogen (BUN, minimum, inv-norm transformed)|Albumin (maximum, inv-norm transformed)|Albumin (mean, inv-norm transformed)|Albumin (minimum, inv-norm transformed)|Aspartate aminotransferase (AST, maximum, inv-norm transformed)|Aspartate aminotransferase (AST, mean, inv-norm transformed)|Aspartate aminotransferase (AST, minimum, inv-norm transformed)|Metabolic signature|Free androgen index|Phosphatidylethanolamine (18:0_0:0) levels|Triglycerides to total lipids in medium HDL percentage (UKB data field 23643)|Cholesteryl esters to total lipids in small HDL percentage (UKB data field 23646)|Triglycerides to total lipids in small HDL percentage (UKB data field 23648)|Addiction risk factors|Drinks per week|Alcohol use disorder (MTAG)|Triglyceride levels (MTAG)|Metabolite levels (1-palmitoylglycerophosphocholine (16:0); 1-palmitoyl-GPC (16:0); C16:0 LPC; C16_0_LPC)|Metabolite levels (threonine)|Metabolite levels (mannose)|Metabolite levels (pyruvate; cmh_pyruvate; Pyruvate)|Metabolite levels (gamma-glutamylthreonine)|Metabolite levels (alanine)|Metabolite levels (1-palmitoyl-2-oleoyl-GPC (16:0/18:1); C34:1 PC; C34_1_PC)|Liver proton density fat fraction|Fibroblast growth factor 21 levels|Body surface area|4-methyl-2-oxopentanoate levels|Circulating fibroblast growth factor 21 levels|Glucose-to-mannose ratio|Body composition (MOSTest)|1-stearoyl-2-docosapentaenoyl-GPC (18:0/22:5n3) levels|1-stearoyl-2-docosapentaenoyl-GPC (18:0/22:5n6) levels|1-stearoyl-2-linoleoyl-GPE (18:0/18:2) levels|1-linolenoyl-GPC (18:3) levels|1-docosahexaenoyl-GPE (22:6) levels|1-oleoyl-2-linoleoyl-glycerol (18:1/18:2) levels|1-oleoyl-3-linoleoyl-glycerol (18:1/18:2) levels|Body fat percentage (adjusted for testosterone and SHBG)|Bicarbonate (minimum, inv-norm transformed)|Bicarbonate (mean, inv-norm transformed)|Serum 25-Hydroxyvitamin D levels|Estimated glomerular filtration rate (creatinine, cystatin c)|Bicarbonate (maximum, inv-norm transformed)|Serum 25-Hydroxyvitamin D levels (conditioned on BMI)|monocyte (fraction, minimum, inv-norm transformed)|monocyte (fraction, mean, inv-norm transformed)|Biological age (PhenoAge)|Plasma mannonate* levels in chronic kidney disease|Plasma mannose levels in chronic kidney disease|Phosphatidylcholine diacyl C36:6 levels|Phosphatidylcholine diacyl C38:5 levels|Phosphatidylcholine diacyl C40:5 levels|Phosphatidylcholine diacyl C40:6 levels|Phosphatidylcholine diacyl C34:3 levels|Fasting glucose adjusted for BMI|Phospholipids to total lipids ratio in medium HDL|Cholesteryl esters to total lipids ratio in medium LDL|Cholesteryl ester levels in medium LDL|Triglyceride levels in medium LDL|Cholesteryl ester levels in medium HDL|Total lipid levels in medium HDL|Triglyceride levels in medium HDL|Cholesterol levels in medium LDL|Cholesterol to total lipids ratio in medium LDL|Phospholipids to total lipids ratio in medium LDL|Phospholipid levels in medium LDL|Total lipid levels in medium VLDL|Cholesterol to total lipids ratio in medium HDL|Free cholesterol levels in medium HDL|Phospholipid levels in medium HDL|Triglycerides to total lipids ratio in medium HDL|Cholesterol to total lipids ratio in medium VLDL|Free cholesterol levels in medium VLDL|Phospholipid levels in medium VLDL|Triglyceride levels in medium VLDL|Omega-3 fatty acid levels|Ratio of omega-3 fatty acids to total fatty acids|Ratio of omega-6 fatty acids to omega-3 fatty acids|Phosphatidylcholine levels|Ratio of polyunsaturated fatty acids to monounsaturated fatty acids|Cholesterol levels in small HDL|Cholesteryl ester levels in small HDL|Free cholesterol levels in small HDL|Total lipid levels in small HDL|Testosterone levels|Omega-6 fatty acid levels|Phosphoglycerides levels|Cholesterol to total lipids ratio in small HDL|Phospholipid levels in small HDL|Total lipids in small VLDL (UKB data field 23510)|Concentration of small VLDL particles (UKB data field 23509)|Triglycerides in medium VLDL (UKB data field 23508)|Triglycerides in small VLDL (UKB data field 23515)|Triglycerides in very small VLDL (UKB data field 23522)|Triglycerides in IDL (UKB data field 23529)|Triglycerides in large LDL (UKB data field 23536)|Triglycerides in medium LDL (UKB data field 23543)|Triglycerides in small LDL (UKB data field 23550)|Total lipids in very large HDL (UKB data field 23552)|Cholesteryl esters in very large HDL (UKB data field 23555)|Phospholipids in very large HDL (UKB data field 23553)|Triglycerides in very large HDL (UKB data field 23557)|Cholesteryl esters in large HDL (UKB data field 23562)|Phospholipids in medium HDL (UKB data field 23567)|Total lipids in medium HDL (UKB data field 23566)|Body mass index (MTAG)|Total phospholipids in lipoprotein particles (UKB data field 23411)|Triglycerides in LDL (UKB data field 23409)|Triglycerides in HDL (UKB data field 23410)|Phospholipids in VLDL (UKB data field 23412)|Phospholipids in HDL (UKB data field 23414)|Total lipids in lipoprotein particles (UKB data field 23423)|Total lipids in VLDL (UKB data field 23424)|Average diameter for VLDL particles (UKB data field 23431)|Concentration of VLDL particles (UKB data field 23428)|Average diameter for HDL particles (UKB data field 23433)|Triglycerides to phosphoglycerides ratio (UKB data field 23435)|Total cholines levels (UKB data field 23436)|Phosphatidylcholines levels (UKB data field 23437)|Phosphoglycerides levels (UKB data field 23434)|Omega-3 fatty acids levels (UKB data field 23444)|Omega-6 fatty acids levels (UKB data field 23445)|Degree of unsaturation (UKB data field 23443)|Total fatty acids levels (UKB data field 23442)|Monounsaturated fatty acids levels (UKB data field 23447)|Saturated fatty acids levels (UKB data field 23448)|Polyunsaturated fatty acids levels (UKB data field 23446)|Polyunsaturated fatty acids to total fatty acids percentage (UKB data field 23453)|Omega-3 fatty acids to total fatty acids percentage (UKB data field 23451)|Monounsaturated fatty acids to total fatty acids percentage (UKB data field 23454)|Saturated fatty acids to total fatty acids percentage (UKB data field 23455)|Linoleic acid to total fatty acids percentage (UKB data field 23456)|Omega-6 fatty acids to total fatty acids percentage (UKB data field 23452)|Docosahexaenoic acid levels (UKB data field 23450)|Omega-6 fatty acids to omega-3 fatty acids ratio (UKB data field 23459)|Polyunsaturated fatty acids to monounsaturated fatty acids ratio (UKB data field 23458)|Alanine levels (UKB data field 23460)|Total concentration of branched-chain amino acids (leucine + isoleucine + valine) (UKB data field 23464)|Lactate levels (UKB data field 23471)|Pyruvate levels (UKB data field 23472)|Isoleucine levels (UKB data field 23465)|Leucine levels (UKB data field 23466)|Valine levels (UKB data field 23467)|Glutamine levels (UKB data field 23461)|Total lipids in chylomicrons and extremely large VLDL (UKB data field 23482)|Albumin levels (UKB data field 23479)|Acetate levels (UKB data field 23475)|Phospholipids in chylomicrons and extremely large VLDL (UKB data field 23483)|Triglycerides in chylomicrons and extremely large VLDL (UKB data field 23487)|Cholesteryl esters in chylomicrons and extremely large VLDL (UKB data field 23485)|Concentration of very large VLDL particles (UKB data field 23488)|Total lipids in very large VLDL (UKB data field 23489)|Phospholipids in very large VLDL (UKB data field 23490)|Concentration of large VLDL particles (UKB data field 23495)|Triglycerides in very large VLDL (UKB data field 23494)|Cholesteryl esters in very large VLDL (UKB data field 23492)|Total lipids in large VLDL (UKB data field 23496)|Phospholipids in large VLDL (UKB data field 23497)|Cholesteryl esters in large VLDL (UKB data field 23499)|Total lipids in medium VLDL (UKB data field 23503)|Triglycerides in large VLDL (UKB data field 23501)|Total lipids in small HDL (UKB data field 23573)|Cholesteryl esters in small HDL (UKB data field 23576)|Triglycerides in small HDL (UKB data field 23578)|Cholesteryl esters to total lipids in large VLDL percentage (UKB data field 23591)|Cholesteryl esters to total lipids in medium VLDL percentage (UKB data field 23596)|Cholesteryl esters to total lipids in small VLDL percentage (UKB data field 23601)|Cholesteryl esters to total lipids in very small VLDL percentage (UKB data field 23606)|Triglycerides to total lipids in very small VLDL percentage (UKB data field 23608)|Triglycerides to total lipids in IDL percentage (UKB data field 23613)|Cholesteryl esters to total lipids in large LDL percentage (UKB data field 23616)|Phospholipids to total lipids in large LDL percentage (UKB data field 23614)|Triglycerides to total lipids in medium LDL percentage (UKB data field 23623)|Cholesteryl esters to total lipids in small LDL percentage (UKB data field 23626)|Triglycerides to total lipids in small LDL percentage (UKB data field 23628)|Cholesteryl esters to total lipids in large HDL percentage (UKB data field 23636)|Phospholipids to total lipids in medium HDL percentage (UKB data field 23639)|Phospholipids in small HDL (UKB data field 23574)|Triglycerides in medium HDL (UKB data field 23571)|Phospholipids to total lipids in chylomicrons and extremely large VLDL percentage (UKB data field 23579)|Cholesteryl esters to total lipids in very large VLDL percentage (UKB data field 23586)|Triglycerides to total lipids in very large VLDL percentage (UKB data field 23588)|Phospholipids to total lipids in large VLDL percentage (UKB data field 23589)|T	EFO:0004530|EFO:0007986|EFO:0007778|HP:0012594|EFO:0004980|EFO:0009884|EFO:0005110|EFO:0004530|EFO:0004612|EFO:0007761|EFO:0010119|EFO:0004285|OBA:2045063|EFO:0005058|EFO:0010222|EFO:0004526|EFO:0008390|EFO:0800253|EFO:0021138|EFO:0009768|EFO:0800214|EFO:0800245|EFO:0800403|EFO:0800184|EFO:0800434|EFO:0800392|EFO:0800612|EFO:0022084|EFO:0800412|EFO:0004529|EFO:0009775|EFO:0021141|EFO:0800218|EFO:0800231|EFO:0800238|EFO:0800241|EFO:0800255|EFO:0800343|EFO:0010980|EFO:0021283|EFO:0006781|EFO:0004995|EFO:0020947|EFO:0004611|EFO:0020944|EFO:0004612|EFO:0020943|EFO:0004612|EFO:0008317|EFO:0020945|EFO:0020943|EFO:0004611|EFO:0008283|EFO:0020945|EFO:0004612|EFO:0004530|EFO:0010223|EFO:0005208|EFO:0004838|EFO:0004518|OBA:2045068|OBA:2045143|EFO:0010405|EFO:0010406|OBA:2045162|OBA:2045165|EFO:0010409|EFO:0010410|EFO:0010411|EFO:0010412|OBA:2045163|EFO:0010415|EFO:0010417|EFO:0022086|EFO:0009766|EFO:0800389|EFO:0800269|EFO:0800217|EFO:0800227|EFO:0800235|EFO:0800358|EFO:0800236|EFO:0800244|EFO:0800248|EFO:0800298|EFO:0800364|EFO:0800355|EFO:0800353|EFO:0004584|EFO:0005091|EFO:0010226|EFO:0022146|EFO:0008317|EFO:0022156|EFO:0010351|EFO:0022300|EFO:0022180|EFO:0022168|EFO:0006807|EFO:0009769|EFO:0022154|MONDO:0021698|HP:0003077|EFO:1000839|EFO:0004326|EFO:0004535|EFO:0004307|EFO:0004725|EFO:0004532|EFO:0004531|EFO:0004518|EFO:0003884|EFO:0004309|EFO:0004211|EFO:0007745|EFO:0010458|EFO:0009765|EFO:0004465|EFO:0010374|EFO:0010377|EFO:0003767|EFO:0004518|EFO:0005208|EFO:0004348|EFO:0007985|EFO:0004274|EFO:0005415|EFO:0004308|EFO:0004833|EFO:0004842|EFO:0007987|EFO:0010700|EFO:0000195|EFO:0007878|EFO:0004587|MONDO:0005148|EFO:0009458|EFO:0005653|EFO:0010821|EFO:0006845|EFO:0004833|EFO:0009458|EFO:0007878|EFO:0006781|EFO:0010091|EFO:0007988|EFO:0004351|EFO:0004833|EFO:0005090|EFO:0003095|EFO:0005134|EFO:0008111|EFO:0004468|EFO:0004761|EFO:0009282|EFO:0004339|EFO:0005271|EFO:0004530|EFO:0004329|EFO:0010089|EFO:0004459|EFO:0010701|EFO:0004466|EFO:0009932|EFO:0009883|EFO:0007990|EFO:0004697|EFO:0009304|EFO:0004210|EFO:0009458|EFO:0007645|EFO:0010225|EFO:0020055|EFO:0010352|EFO:0010353|EFO:0010228|EFO:0020069|EFO:0020059|EFO:0010118|EFO:0600048|EFO:0004908|MONDO:0001336|EFO:0007989|EFO:0010092|EFO:0006782|EFO:0008592|EFO:0020944|EFO:0008595|EFO:0020943|EFO:0008595|EFO:0020945|EFO:0008595|EFO:0004529|EFO:0004612|EFO:0010116|EFO:0004639|EFO:0004612|EFO:0020947|EFO:0008595|EFO:0004574|EFO:0004612|EFO:0004530|EFO:0008595|EFO:0010351|EFO:0004612|EFO:0008591|EFO:0004612|EFO:0020946|EFO:0004612|EFO:0020947|EFO:0004612|EFO:0004574|EFO:0004611|EFO:0009458|MONDO:0007079|MONDO:0024647|EFO:0010433|EFO:0010434|EFO:0020264|EFO:0010402|EFO:0010404|EFO:0010408|EFO:0021483|OBA:2045164|EFO:0010414|EFO:0010416|EFO:0010418|EFO:0021484|OBA:2045166|EFO:0010422|EFO:0010423|EFO:0010424|EFO:0010425|EFO:0010441|EFO:0020263|OBA:2045070|OBA:2045072|OBA:2045074|OBA:2045081|OBA:2045082|OBA:2045083|OBA:2045062|OBA:2045136|OBA:2045139|OBA:2045096|OBA:2045169|OBA:2045170|OBA:2045171|OBA:2045066|OBA:2045185|OBA:2045193|OBA:2045154|OBA:2045158|EFO:0010358|EFO:0010378|EFO:0010357|EFO:0010362|EFO:0009793|EFO:0009770|EFO:0010224|EFO:0009924|EFO:0008317|EFO:0020946|EFO:0008591|EFO:0008317|EFO:0008317|EFO:0020943|EFO:0008317|EFO:0020944|EFO:0020947|EFO:0008317|EFO:0008317|EFO:0004639|EFO:0004574|EFO:0008317|EFO:0010351|EFO:0008317|EFO:0004732|EFO:0004639|EFO:0008317|EFO:0004529|EFO:0004530|EFO:0008317|EFO:0004530|EFO:0004639|EFO:0004529|EFO:0004732|EFO:0009792|EFO:0008594|EFO:0800608|EFO:0800398|EFO:0009048|EFO:0800452|EFO:0800453|EFO:0800527|EFO:0800504|EFO:0800507|EFO:0800454|EFO:0800411|EFO:0800252|EFO:0800242|EFO:0800221|EFO:0800971|EFO:0800869|EFO:0006958|EFO:0010117|EFO:0009774|EFO:0800801|EFO:0800101|EFO:0800103|EFO:0800104|EFO:0800105|MONDO:0009387|EFO:0000589|MONDO:0021187|EFO:0000400|EFO:0003770|EFO:0009601|EFO:0800853|EFO:0800277|EFO:0800141|EFO:0800410|EFO:0800272|EFO:0021143|EFO:0021009|EFO:0021021|EFO:0007010|HP:0003124|HP:0003124|EFO:0004799|EFO:0000400|EFO:0009924|HP:0003124|EFO:0000493|EFO:0009486|EFO:0003100|EFO:0008596|EFO:0008317|EFO:0020945|EFO:0010112|EFO:0008596|EFO:0008317|EFO:0008596|EFO:0008317|EFO:0004529|EFO:0008596|EFO:0004574|EFO:0008317|EFO:0008591|EFO:0008596|EFO:0008317|EFO:0010733|EFO:0008596|EFO:0008317|EFO:0020946|EFO:0008596|EFO:0004530|EFO:0008317|EFO:0010351|EFO:0008596|EFO:0008317|EFO:0008596|EFO:0008317|EFO:0004639|HP:0001082|EFO:0004536|EFO:0006958|EFO:0006794|EFO:0022325|EFO:0022301|EFO:0022322|EFO:0022297|EFO:0004614|EFO:0004615|EFO:0010114|EFO:0008317|EFO:0008589|EFO:0008596|EFO:0008317|EFO:0020944|EFO:0022155|EFO:0000384|EFO:0022313|EFO:0022144|EFO:0022304|EFO:0004611|EFO:0020945|EFO:0004741|EFO:0022162|EFO:0022158|EFO:0022171|EFO:0022153|EFO:0022182|EFO:0022296|EFO:0022311|EFO:0022323|EFO:0010223|EFO:0022312|EFO:0022148|EFO:0022291|EFO:0022145|EFO:0022298|EFO:0009284|EFO:0022319|EFO:0022170|EFO:0008589|EFO:0004612|EFO:0022183|EFO:0004611|EFO:0004529|EFO:0022174|EFO:0022175|EFO:0022321|EFO:0022295|EFO:0010115|EFO:0022161|EFO:0006340|EFO:0022189|EFO:0022163|EFO:0022177|EFO:0022178|EFO:0022310|EFO:0010351|EFO:0004611|EFO:0004611|EFO:0020946|EFO:0005110|EFO:0006807|EFO:0004530|EFO:0004611|EFO:0004611|EFO:0004639|EFO:0008593|EFO:0004611|EFO:0020944|EFO:0020946|EFO:0008595|EFO:0022149|EFO:0007806|EFO:0004612|EFO:0020875|EFO:0004338|EFO:0005680|EFO:0006335|EFO:0004340|EFO:0010934|EFO:0007005|OBA:2045138|EFO:0022333|EFO:0022254|EFO:0022336|MONDO:0002494|EFO:0010821|EFO:0010783|EFO:0022196|EFO:0021022|EFO:0021404|EFO:0005106|EFO:0800455|EFO:0800456|EFO:0800402|EFO:0800354|EFO:0800296|EFO:0007800|EFO:0011012|EFO:0004631|EFO:0022597|EFO:0008036|EFO:0004639|EFO:0022324|EFO:0022315|EFO:0022320|EFO:0022317|EFO:0022293|EFO:0022309|EFO:0022314|EFO:0022327|EFO:0022261|EFO:0022187|EFO:0022303|EFO:0022305|EFO:0010732|EFO:0022302|EFO:0022306|EFO:0022292|EFO:0022316|EFO:0022299|EFO:0022169|EFO:0022250|EFO:0022253|EFO:0022256|EFO:0022259|EFO:0022341|EFO:0022329|EFO:0022249|EFO:0020946|EFO:0022334|EFO:0022255|EFO:0022337|EFO:0022248|EFO:0022258|EFO:0022340|EFO:0022335|EFO:0022338|EFO:0022247|EFO:0022331|EFO:0022252|EFO:0022339|EFO:0022330|EFO:0800464|EFO:0022251|EFO:0022326|EFO:0007010|EFO:0004274|HP:0030955|HP:0001392|EFO:0004253|EFO:0001421|EFO:0004808|EFO:0005036|EFO:0003923|OBA:2040625|OBA:2040626|EFO:0006809|EFO:0004340|EFO:0004466|EFO:0004340|EFO:0004465|EFO:0004305|EFO:0007975|EFO:0010810|EFO:0009795|EFO:0008317|EFO:0010815|EFO:0004570|EFO:0022190|EFO:0005677|EFO:0022294|EFO:0022308|EFO:0004530|EFO:0000195|EFO:0004530|EFO:0004325|EFO:0007973|EFO:0004593|EFO:0007900|EFO:0022307|EFO:0800321|EFO:0008591|EFO:0004611								Fst	MGI:95586	nervous system phenotype|muscle phenotype|limbs/digits/tail phenotype|adipose tissue phenotype|homeostasis/metabolism phenotype|growth/size/body region phenotype|endocrine/exocrine gland phenotype|digestive/alimentary phenotype|craniofacial phenotype|cellular phenotype|cardiovascular system phenotype|respiratory system phenotype|reproductive system phenotype|skeleton phenotype|vision/eye phenotype|taste/olfaction phenotype|mortality/aging|integument phenotype			Tissue enhanced - liver 67	Cell type enhanced - Fibroblasts 62.4|Basal_respiratory_cells 62.8|Skeletal_myocytes 210.8|Salivary_duct_cells 43.5|Granulosa_cells 60.1|Hepatocytes 48.6				match	match	match
trans	prot.2215	P19883;P19883-2	Follistatin (FS) (Activin-binding protein)	ENSG00000134363	FST	Inflammatory bowel disease, strict (require KELA)	XI Diseases of the digestive system (K11_)	2	24508073	30508073	4.38404e-08	0.0151554	8.74907e-08	0.0302451	0.954599	chr2_27508073_T_C	27508073	T	C	0.732722	-0.279453	0.0397089	11.7085	-0.0493	0.0111	8.67e-06	5.06	0.0615	0.89219	309	replicated variant - protein association	GCKR	3.5	Triglycerides|High light scatter reticulocyte count|Urinary albumin-to-creatinine ratio|Microalbuminuria|Triglyceride levels|Triglyceride levels in current drinkers|Reticulocyte fraction of red cells|Reticulocyte count|Appendicular lean mass|Urinary sodium to potassium ratio|Fasting total fatty acids|Postprandial monounsaturated fatty acids (16:1, 18:1)|Postprandial saturated fatty acids|Fasting triglycerides levels in medium HDL|Postprandial docosahexaenoic acid (22:6)|Fasting docosahexaenoic acid (22:6)|Fasting omega-3 fatty acids|Fasting monounsaturated fatty acids (16:1, 18:1)|Postprandial total fatty acids|Urinary albumin excretion (no hypertensive medication)|Urinary albumin excretion|Phosphatidylcholine (14:0_18:2) levels|Tyrosine levels|Trihexosylcermide (d18:1/24:1) levels|Mean corpuscular volume|PT international normalized ratio (INR, mean, inv-norm transformed)|Glycerophosphoethanolamine levels|Gamma-glutamylglutamine levels|Glutamine levels|1-palmitoyl-GPC (16:0) levels|1-palmitoyl-GPE (16:0) levels|1-stearoyl-2-arachidonoyl-GPE (18:0/20:4) levels|1-stearoyl-2-arachidonoyl-GPI (18:0/20:4) levels|1-stearoyl-2-dihomo-linolenoyl-GPC (18:0/20:3n3 or 6) levels|1-stearoyl-2-docosahexaenoyl-gpc (18:0/22:6) levels|1-palmitoyl-2-oleoyl-gpc (16:0/18:1) levels|1-palmitoyl-2-palmitoleoyl-gpc (16:0/16:1) levels|1-palmitoyl-2-arachidonoyl-GPI (16:0/20:4) levels|1-palmitoyl-2-linoleoyl-glycerol (16:0/18:2) levels|Threonine levels|Gamma-glutamylmethionine levels|1-oleoyl-GPC (18:1) levels|1-palmitoleoyl-GPC (16:1) levels|2-oleoyl-GPC (18:1) levels|2-palmitoyl-GPC (16:0) levels|2-palmitoyl-GPE (16:0) levels|2-stearoyl-GPE (18:0) levels|3-aminoisobutyrate levels|X-12063 levels|Coffee intake (standard GWA)|Whole body fat free mass (UKB data field 23101)|Triglycerides to total lipids ratio in medium LDL|Cholesteryl esters to total lipids ratio in small HDL|Total cholesterol to total lipids ratio in small HDL|Free cholesterol to total lipids ratio in very small VLDL|Total cholesterol to total lipids ratio in small LDL|Serum amyloid P-component concentration|Free cholesterol to total lipids ratio in small HDL|Ratio of diacylglycerol to triglycerides|Total cholesterol to total lipids ratio in medium LDL|Triglycerides to total lipids ratio in large LDL|Total cholesterol to total lipids ratio in large LDL|Estimated glomerular filtration rate|Calcium (minimum, inv-norm transformed)|estimated glomerular filtration rate (eGFR, maximum, inv-norm transformed)|estimated glomerular filtration rate (eGFR, minimum, inv-norm transformed)|creatinine (maximum, inv-norm transformed)|estimated glomerular filtration rate (eGFR, mean, inv-norm transformed)|Phosphatidylcholine (16:0_16:1) levels|Phosphatidylethanolamine (18:2_0:0) levels|Triacylglycerol (48:2) levels|Triacylglycerol (48:3) levels|Triacylglycerol (49:2) levels|Triacylglycerol (53:3) levels|Triacylglycerol (50:2) levels|Triacylglycerol (50:3) levels|Triacylglycerol (50:4) levels|Triacylglycerol (50:5) levels|Triacylglycerol (51:3) levels|Triacylglycerol (52:3) levels|Triacylglycerol (52:5) levels|Metabolite levels (1-palmitoleoylglycerophosphocholine (16:1); 1-palmitoleoyl-GPC (16:1); C16:1 LPC; C16_1_LPC)|2-hydroxybutyrate/2-hydroxyisobutyrate levels|Asparagine levels|1-stearoyl-2-oleoyl-gpc (18:0/18:1) levels|1-stearoyl-2-oleoyl-GPE (18:0/18:1) levels|1-stearoyl-gpc (18:0) levels|1-stearoyl-GPE (18:0) levels|1-dihomo-linolenoyl-GPC (20:3n3 or 6) levels|1-dihomo-linolenoyl-GPE (20:3n3 or 6) levels|1-dihomo-linoleoyl-GPC (20:2) levels|1-docosahexaenoyl-GPC (22:6) levels|1-arachidonoyl-GPE (20:4n6) levels|1-docosapentaenoyl-GPC (22:5n3) levels|1-docosapentaenoyl-GPC (22:5n6) levels|1-eicosapentaenoyl-GPC (20:5) levels|1-eicosapentaenoyl-GPE (20:5) levels|mean platelet volume (MPV, mean, inv-norm transformed)|monocyte (fraction, maximum, inv-norm transformed)|mean platelet volume (MPV, maximum, inv-norm transformed)|mean platelet volume (MPV, minimum, inv-norm transformed)|Phosphatidylcholine acyl-alkyl C38:1 levels|Trihexosylcermide (d18:1/24:0) levels|Phospholipids in small VLDL (UKB data field 23511)|Concentration of very small VLDL particles (UKB data field 23516)|Total lipids in very small VLDL (UKB data field 23517)|Cholesteryl esters in small VLDL (UKB data field 23513)|Phospholipids in very small VLDL (UKB data field 23518)|Total lipids in medium LDL (UKB data field 23538)|Cholesteryl esters in medium LDL (UKB data field 23541)|Total lipids in small LDL (UKB data field 23545)|Cholesteryl esters in small LDL (UKB data field 23548)|Cholesteryl esters in VLDL (UKB data field 23416)|Linoleic acid levels (UKB data field 23449)|Histidine levels (UKB data field 23463)|Concentration of medium VLDL particles (UKB data field 23502)|Phospholipids in medium VLDL (UKB data field 23504)|VLDL cholesterol levels (UKB data field 23403)|Alcohol-related disorders (PheCode 317)|Mixed hyperlipidemia (PheCode 272.13)|Linoleic acid levels|Urinary calculus (PheCode 594)|heart rate (HR, mean, inv-normal transformed)|triglyceride (mean, inv-norm transformed)|triglyceride (minimum, inv-norm transformed)|triglyceride (maximum, inv-norm transformed)|Cardiovascular disease risk factors|Hematological and biochemical traits|Metabolic traits|Two-hour glucose challenge|Metabolite levels|Non-albumin protein levels|Liver enzyme levels (gamma-glutamyl transferase)|Urate levels|Chronic kidney disease|Hypertriglyceridemia|Platelet count|Glycemic traits (pregnancy)|Inflammatory bowel disease|Glomerular filtration rate (creatinine)|Glomerular filtration rate in non diabetics (creatinine)|Hematocrit|Plateletcrit|Gout|Renal overload gout|Serum alpha1-antitrypsin levels|Plasma lactate levels|White blood cell count|Sum neutrophil eosinophil counts|Granulocyte count|High light scatter reticulocyte percentage of red cells|Total triglycerides levels|Metabolic syndrome|Alcohol consumption (drinks per week)|Fat-free mass|Lymphocyte count|Serum albumin levels|Lipid metabolism phenotypes|Mean platelet volume|Type 2 diabetes|Problematic alcohol use|Alcohol consumption (drinks per week) (MTAG)|Serum metabolite levels|Liver fat content (MRI proton density fat fraction measure)|Neutrophil count|Problematic alcohol use (MTAG)|Caffeine consumption from coffee or tea|Myeloid white cell count|Resting heart rate|Sum basophil neutrophil counts|Glomerular filtration rate|Nonalcoholic fatty liver disease|Alcohol consumption|Alcohol consumption in current drinkers|Branched-chain amino acid levels (Isoleucine)|Non-oily fish consumption|Gout (combined type)|Gamma glutamyl transferase levels|Blood sugar levels|Serum uric acid levels|Urinary sodium excretion|Estimated glomerular filtration rate in non-diabetics|Serum metabolite levels (CMS)|Height|Triglyceride levels x long total sleep time interaction (2df test)|Triglyceride levels x short total sleep time interaction (2df test)|Alcohol consumption (drinkers vs non-drinkers)|Coffee consumption|Alcohol consumption (heavy vs. light/non-drinkers)|Bitter beverage consumption|Iron status biomarkers (ferritin levels)|Mean reticulocyte volume|Fasting blood glucose|Mean spheric corpuscular volume|Fasting blood insulin adjusted for BMI|Fasting blood glucose adjusted for BMI|Medication use (HMG CoA reductase inhibitors)|Urinary sodium to creatinine ratio|Neutrophil percentage of white cells|Estradiol levels|Percent glycated albumin|Gallstone disease|Alcohol use disorder (consumption score)|Calcium levels|Gout vs asymptomatic hyperuricemia|Phosphatidylcholine-O_30:1_[M+H]1+/Phosphatidylcholine-P_30:0_[M+H]1+/Phosphatidylethanolamine-O_33:1_[M+H]1+ levels|Phosphatidylcholine-O_31:0_[M+H]1+/Phosphatidylethanolamine-O_34:0_[M+H]1+ levels|Phosphatidylcholine-O_32:1_[M+H]1+/Phosphatidylcholine-P_32:0_[M+H]1+/Phosphatidylethanolamine-O_35:1_[M+H]1+ levels|Daily alcohol intake|Phosphatidylcholine-2O_32:0_[M+H]1+ levels|Daily alcohol intake in rs671 GG genotype|Alcohol drinking status in rs671 GG genotype|Alcohol drinking status (ever drinker vs never drinker)|Daily alcohol intake in rs671 GA genotype|Phosphatidylcholine-O_36:2_[M+H]1+/Phosphatidylcholine-P_36:1_[M+H]1+/Phosphatidylethanolamine-P_39:1_[M+H]1+ levels|Phosphatidylcholine-O_36:3_[M+H]1+/Phosphatidylcholine-P_36:2_[M+H]1+ levels|Phosphatidylcholine-O_34:1_[M+H]1+/Phosphatidylcholine-P_34:0_[M+H]1+/Phosphatidylethanolamine-O_37:1_[M+H]1+ levels|Phosphatidylcholine-O_34:3_[M+H]1+/Phosphatidylcholine-P_34:2_[M+H]1+/Phosphatidylethanolamine-P_37:2_[M+H]1+ levels|Phosphatidylcholine-O_34:2_[M+H]1+/Phosphatidylcholine-P_34:1_[M+H]1+/Phosphatidylethanolamine-O_37:2_[M+H]1+ levels|Lysophosphatidylethanolamine_16:0_[M-H]1- levels|Diacylglycerol_32:2_[M+H-H2O]1+ levels|Diacylglycerol_34:1_[M+H-H2O]1+ levels|Diacylglycerol_34:2_[M+H-H2O]1+ levels|Serum urate levels|Phosphatidylethanolamine_34:1_[M-H]1- levels|Diacylglycerol_44:7_[M+H-H2O]1+ levels|Diacylglycerol_34:3_[M+H-H2O]1+ levels|Sphingomyelin_34:1_[M+H]1+ levels|Sphingomyelin_35:1_[M+H]1+ levels|Sphingomyelin_34:2_[M+H]1+ levels|Sphingomyelin(33:1)_[M-CH3]1- levels|Triacylglycerol_52:6_[M+NH4]1+ levels|Triacylglycerol_50:2_[M+NH4]1+ levels|Triacylglycerol_50:3_[M+NH4]1+ levels|Triacylglycerol_50:4_[M+NH4]1+ levels|Triacylglycerol_50:5_[M+NH4]1+ levels|Sphingomyelin_33:1_[M+H]1+ levels|Sphingomyelin_34:0_[M+H]1+ levels|Sphingomyelin(37:1)_[M+H]1+ levels|Fasting glucose|Liver volume|Low testosterone levels|Two-hour glucose|Familial combined hyperlipidemia defined by Dutch criteria|Familial combined hyperlipidemia defined by Mexico criteria|Familial combined hyperlipidemia defined by Consensus criteria|Familial combined hyperlipidemia defined by Goldstein criteria|Familial combined hyperlipidemia defined by Brunzell criteria|Dyslipidemia|Monocyte percentage of white cells|Alcohol use disorder (total score)|Bitter alcoholic beverage consumption|Coffee consumption (cups per day)|Average diameter for HDL particles|Triglyceride levels in HDL|Cholesteryl esters to total lipids ratio in IDL|Cholesterol to total lipids ratio in IDL|Free cholesterol to total lipids ratio in IDL|Total lipid levels in HDL|Total cholines levels|Phospholipid levels in HDL|Triglycerides to total lipids ratio in IDL|Cholesterol levels in large HDL|Triglyceride levels in IDL|Cholesterol to total lipids ratio in large HDL|Cholesteryl ester levels in large HDL|Cholesteryl esters to total lipids ratio in large HDL|Free cholesterol to total lipids ratio in large HDL|Free cholesterol levels in large HDL|Total lipid levels in large HDL|Phospholipids to total lipids ratio in large HDL|Triglyceride levels in large HDL|Triglycerides to total lipids ratio in large HDL|Cholesterol levels in large LDL|Cholesterol to total lipids ratio in large LDL|Total testosterone levels|Type 2 diabetes (adjusted for BMI)|Alcohol use disorder|Urolithiasis|Triacylglycerol (56:6) levels|Triacylglycerol (56:7) levels|Coagulation factor IXab levels|Triacylglycerol (46:2) levels|Triacylglycerol (48:1) levels|Triacylglycerol (50:1) levels|Triacylglycerol (51:2) levels|Triacylglycerol (51:4) levels|Triacylglycerol (52:2) levels|Triacylglycerol (52:4) levels|Triacylglycerol (52:6) levels|Triacylglycerol (53:2) levels|Triacylglycerol (53:4) levels|Triacylglycerol (54:4) levels|Triacylglycerol (54:5) levels|Triacylglycerol (54:6) levels|Triacylglycerol (54:7) levels|Triacylglycerol (58:7) levels|Coagulation factor IX levels|Phosphatidylcholine (16:0_18:1) levels|Phosphatidylcholine (16:0_18:3) levels|Phosphatidylcholine (16:0_20:2) levels|Phosphatidylcholine (16:1_18:0) levels|Phosphatidylcholine (16:1_18:1) levels|Phosphatidylcholine (16:1_18:2) levels|Phosphatidylcholine (14:0_18:1) levels|Phosphatidylethanolamine (16:0_18:2) levels|Phosphatidylethanolamine (18:0_18:2) levels|Phosphatidylcholine (18:0_22:5) levels|Diacylglycerol (16:1_18:1) levels|Diacylglycerol (18:1_18:1) levels|Diacylglycerol (18:1_18:2) levels|Phosphatidylcholine (16:0_0:0) levels|Ceramide (d40:1) levels|Sterol ester (27:1/18:3) levels|Phosphatidylinositol (16:0_20:4) levels|Phosphatidylinositol (18:0_20:4) levels|lysoPhosphatidylcholine acyl C16:1 levels|Phosphatidylcholine diacyl C34:4 levels|lysoPhosphatidylcholine acyl C16:0 levels|lysoPhosphatidylcholine acyl C20:3 levels|Triacylglyceride levels|Isoleucine levels|Leucine levels|lysoPhosphatidylcholine acyl C14:0 levels|lysoPhosphatidylcholine acyl C18:0 levels|Phosphatidylcholine diacyl C32:1 levels|Phosphatidylcholine diacyl C32:2 levels|Phosphatidylcholine diacyl C34:1 levels|Estimated glomerular filtration rate (creatinine)|Serum creatinine levels|Estimated glomerular filtration rate (cystatin c)|Medication use (drugs used in diabetes)|Triglycerides to total lipids ratio in small LDL|Phospholipids to total lipids ratio in small VLDL|Concentration of VLDL particles|Free cholesterol levels in very large VLDL|Cholesterol to total lipids ratio in very small VLDL|Phospholipids to total lipids ratio in very small VLDL|Cholesteryl esters to total lipids ratio in small VLDL|Saturated fatty acid levels|Free cholesterol levels in VLDL|Total lipid levels in very large HDL|Triglycerides to total lipids ratio in very large VLDL|Phospholipid levels in very small VLDL|Cholesterol levels in small VLDL|Cholesteryl ester levels in small VLDL|Triglycerides to total lipids ratio in small VLDL|Total phospholipid levels in lipoprotein particles|Total lipid levels in VLDL|Cholesterol levels in very large HDL|Phospholipid levels in very large HDL|Cholesteryl esters to total lipids ratio in very large VLDL|Triglyceride levels in very large VLDL|Total lipid levels in very small VLDL|Total lipid levels in small VLDL|Concentration of small VLDL particles|Total concentration of branched-chain amino acids (leucine + isoleucine + valine)|Total fatty acid levels|Triglyceride levels in very large HDL|Free cholesterol to total lipids ratio in very large VLDL|Concentration of very small VLDL particles|Free cholesterol to total lipids ratio in small VLDL|Ratio of triglycerides to phosphoglycerides|Sphingomyelin levels|Cholesteryl ester levels in very large HDL|Cholesterol to total lipids ratio in very large VLDL|Total lipid levels in very large VLDL|Cholesterol to total lipids ratio in small VLDL|Triglyceride levels in small VLDL|Total lipid levels in lipoprotein particles|Triglyceride levels in VLDL|Free cholesterol levels in very large HDL|Cholesterol levels in very large VLDL|Phospholipid levels in very large VLDL|Phospholipid levels in small VLDL|Phospholipid levels in VLDL|Phospholipids to total lipids ratio in very large HDL|Cholesteryl esters to total lipids ratio in very small VLDL|Ratio of saturated fatty acids to total fatty acids|Valine levels|Degree of unsaturation|Triglycerides to total lipids ratio in very large HDL|Concentration of very large VLDL particles|Free cholesterol levels in small VLDL|Cholesteryl ester levels in VLDL|VLDL cholesterol levels|Average diameter for VLDL particles|Cholesteryl ester levels in very large VLDL|Alcohol consumption (drinks per month) (UKB data field 1578, 4424)|1-palmitoyl-2-oleoyl-GPE (16:0/18:1) levels|1-palmitoleoylglycerol (16:1) levels|Intrahepatic cholestasis of pregnancy|1-myristoyl-2-linoleoyl-GPC (14:0/18:2) levels|1-myristoyl-2-arachidonoyl-GPC (14:0/20:4) levels|Myristoyl-linoleoyl-glycerol (14:0/18:2) [1] levels|Palmitoleoyl-linoleoyl-glycerol (16:1/18:2) [1] levels|Oleoyl-arachidonoyl-glycerol (18:1/20:4) [1] levels|1-myristoyl-2-docosahexaenoyl-GPC (14:0/22:6) levels|1-stearoyl-2-docosahexaenoyl-GPE (18:0/22:6) levels|1-myristoylglycerol (14:0) levels|2-myristoyl-GPC (14:0) levels|1-myristoyl-GPC (14:0) levels|Mannonate levels|Monounsaturated fatty acid levels|X-24295 levels|Lactate levels|Mannose levels|Pyruvate levels|Serine levels|Alanine levels|X-19438 levels|1-carboxyethylphenylalanine levels|1-carboxyethylvaline levels|1-carboxyethylleucine levels|1-carboxyethylisoleucine levels|Albumin levels|PT international normalized ratio (INR, minimum, inv-norm transformed)|Hyperglyceridemia (PheCode 272.12)|Disorders of lipid metabolism (PheCode 272)|Gout and other crystal arthrop (PheCode 274)|Hyperlipidemia (PheCode 272.1)|Gouty arthropathy (PheCode 274.11)|Gout (PheCode 274.1)|hematocrit (mean, inv-norm transformed)|hematocrit (minimum, inv-norm transformed)|Diabetes mellitus (PheCode 250)|Type 2 diabetes (PheCode 250.2)|Diabetic retinopathy (PheCode 250.7)|Testicular dysfunction (PheCode 257)|Testicular hypofunction (PheCode 257.1)|X-13529 levels|X-23639 levels|Taurocholenate sulfate levels|Kynurenate levels|Maximum habitual alcohol consumption (MTAG)|1-palmitoyl-3-linoleoyl-glycerol (16:0/18:2) levels|1-palmitoyl-2-docosahexaenoyl-GPE (16:0/22:6) levels|1-palmitoyl-2-linoleoyl-GPE (16:0/18:2) levels|Gamma-glutamylthreonine levels|3-methoxytyrosine levels|3-methyl-2-oxovalerate levels|Uric acid levels (1KG-JEWEL7K)|Takes medication for high cholesterol?|Calcium (mean, inv-norm transformed)|High cholesterol|Cholelithiasis (UKB data field 20002_1162)|Takes medication for Diabetes/sugar?|Diabetes / \"Sugar\"|creatinine (mean, inv-norm transformed)|Biological Father: High cholesterol|creatinine (minimum, inv-norm transformed)|Type 2 diabetes with ophthalmic manifestations (PheCode 250.23)|Glucose (fasting status unknown, maximum, inv-norm transformed)|Glucose (fasting status unknown, mean, inv-norm transformed)|hematocrit (maximum, inv-norm transformed)|Hereditary and idiopathic peripheral neuropathy (PheCode 356)|Free cholesterol to total lipids ratio in chylomicrons and extremely large VLDL|Acetate levels|Concentration of chylomicrons and extremely large VLDL particles|Docosahexaenoic acid levels|Total lipid levels in chylomicrons and extremely large VLDL|Gamma glutamyl transpeptidase|Glucose levels|Cholesterol levels in chylomicrons and extremely large VLDL|Free cholesterol levels in chylomicrons and extremely large VLDL|Polyunsaturated fatty acid levels|Triglyceride levels in very small VLDL|Triglycerides to total lipids ratio in very small VLDL|Phospholipids to total lipids ratio in chylomicrons and extremely large VLDL|Triglyceride levels in chylomicrons and extremely large VLDL|Cholesteryl ester levels in chylomicrons and extremely large VLDL|Cholesterol levels in medium HDL|Phospholipid levels in chylomicrons and extremely large VLDL|Cholecystitis|Cholelithiasis|Serum total protein levels|Cerebrospinal fluid mannose levels|Total cholesterol to total lipids ratio in very small VLDL|Triglycerides in very large VLDL|Phospholipids in very large VLDL|Triglycerides in medium LDL|Monounsaturated fatty acids (16:1, 18:1) levels|Total cholesterol levels in small HDL|Phospholipids in small LDL|Total lipids in small LDL|Ratio of apolipoprotein B to apolipoprotein A1 levels|Citrate levels|Creatinine levels|Total cholesterol to total lipids ratio in very large VLDL|Cholesterol esters in very large VLDL|Total cholesterol in very large VLDL|Cholesteryl esters to total lipids ratio in chylomicrons and extremely large VLDL|Triglycerides to total lipids ratio in medium VLDL|Phospholipids to total lipids ratio in medium VLDL|Triglycerides in medium VLDL|Phospholipids in medium VLDL|Crohn's disease|Total lipids in very large VLDL|Total cholesterol levels in chylomicrons and extremely large VLDL|Triglycerides in very small VLDL|Serum total triglyceride levels|Saturated fatty acids|Free cholesterol to total lipids ratio in small LDL|Blood urea nitrogen levels|Total cholesterol to total lipids ratio in medium VLDL|Total cholesterol in medium VLDL|Ratio of monounsaturated fatty acids to total fatty acids|Phosphatidylcholine and other choline levels|Ratio of polyunsaturated fatty acids to total fatty acids|Polyunsaturated fatty acids|Triglycerides in small HDL|Total cholesterol in small VLDL|Total lipids in very small VLDL|Phospholipids in very small VLDL|Cholesteryl esters to total lipids ratio in medium VLDL|Free cholesterol to total lipids ratio in medium VLDL|Concentration of medium VLDL particles|Total lipids in medium VLDL|Cholesterol esters in medium VLDL|Phospholipids in small HDL|Total lipids in small HDL|Triglycerides in small LDL|Diacylglycerol levels|Fasting insulin|Cholesterol esters in small VLDL|Total cholesterol to total lipids ratio in small VLDL|Total cholesterol levels in VLDL|Mean diameter of VLDL particles|Total lipids in very large HDL|Total lipids in small VLDL|Total cholesterol to total lipids ratio in very large HDL|Total phosphoglycerides levels|Total fatty acids|Estimated degree of unsaturation|Triglycerides in small VLDL|Phospholipids in small VLDL|Free cholesterol to total lipids ratio in very large HDL|Cholesteryl esters to total lipids ratio in very large HDL|Phospholipids in very large HDL|Serum chloride levels|Total protein levels|Triglycerides in large LDL|Total cholesterol to total lipids ratio in large VLDL|Cholesteryl esters to total lipids ratio in large VLDL|Cholesterol esters in large VLDL|Cholesterol esters in medium HDL|Cholesteryl esters to total lipids ratio in medium HDL|Phospholipids in medium LDL|Total lipid levels in medium LDL|Free cholesterol to total lipids ratio in large LDL|Phospholipids in large LDL|Free cholesterol to total lipids ratio in large VLDL|Total lipids in large VLDL|Concentration of large VLDL particles|Phospholipids in large VLDL|Triglycerides in medium HDL|Phospholipids in medium HDL|Glycerol levels|Total lipids in IDL|Mean arterial pressure (BMI adjusted)|Total lipids in large HDL|Total lipids in large LDL|Total Cholesterol in large VLDL|Total cholesterol levels in medium HDL|Triglycerides in large VLDL|Total lipids in medium HDL|Free cholesterol to total lipids ratio in medium LDL|Cholesteryl ester levels in large LDL|Phospholipids to total lipids ratio in large LDL|Total lipid levels in large VLDL|Phospholipids to total lipids ratio in large VLDL|Ratio of linoleic acid to total fatty acids|Triglyceride levels in LDL|Cholesterol to total lipids ratio in large VLDL|Free cholesterol levels in large VLDL|Phospholipid levels in large VLDL|Triglyceride levels in large LDL|Cholesterol levels in large VLDL|Cholesteryl ester levels in LDL|Phospholipid levels in LDL|Average diameter for LDL particles|Cholesteryl esters to total lipids ratio in large LDL|Total lipid levels in large LDL|Cholesteryl ester levels in large VLDL|Triglyceride levels in large VLDL|Total lipid levels in LDL|Total cholesterol in HDL3|Mean diameter of HDL particles|Phospholipids to total lipids ratio in IDL|Triglycerides in IDL|Omega-3 fatty acids levels|Total cholesterol to total lipids ratio in large HDL|Total cholesterol in large HDL|Estimated description of fatty acid chain length not actual carbon number|Docosahexaenoic acid (22:6) levels|Weight|Ratio of omega-6 fatty acids to total fatty acids|Omega-6 fatty acids levels|Systolic blood pressure (BMI adjusted)|Total cholesterol to total lipids ratio in IDL|Total cholesterol levels in LDL|Mean diameter of LDL particles|Ratio of 18:2 linoleic acid to total fatty acids|Linoleic acid (18:2) levels|platelet count (maximum, inv-norm transformed)|platelet count (minimum, inv-norm transformed)|platelet count (mean, inv-norm transformed)|Calcium (maximum, inv-norm transformed)|Blood urea nitrogen (BUN, mean, inv-norm transformed)|Body mass index (BMI, maximum, inv-normal transformed)|Blood urea nitrogen (BUN, minimum, inv-norm transformed)|Albumin (maximum, inv-norm transformed)|Albumin (mean, inv-norm transformed)|Albumin (minimum, inv-norm transformed)|Aspartate aminotransferase (AST, maximum, inv-norm transformed)|Aspartate aminotransferase (AST, mean, inv-norm transformed)|Aspartate aminotransferase (AST, minimum, inv-norm transformed)|Metabolic signature|Free androgen index|Phosphatidylethanolamine (18:0_0:0) levels|Triglycerides to total lipids in medium HDL percentage (UKB data field 23643)|Cholesteryl esters to total lipids in small HDL percentage (UKB data field 23646)|Triglycerides to total lipids in small HDL percentage (UKB data field 23648)|Addiction risk factors|Drinks per week|Alcohol use disorder (MTAG)|Triglyceride levels (MTAG)|Metabolite levels (1-palmitoylglycerophosphocholine (16:0); 1-palmitoyl-GPC (16:0); C16:0 LPC; C16_0_LPC)|Metabolite levels (threonine)|Metabolite levels (mannose)|Metabolite levels (pyruvate; cmh_pyruvate; Pyruvate)|Metabolite levels (gamma-glutamylthreonine)|Metabolite levels (alanine)|Metabolite levels (1-palmitoyl-2-oleoyl-GPC (16:0/18:1); C34:1 PC; C34_1_PC)|Liver proton density fat fraction|Fibroblast growth factor 21 levels|Body surface area|4-methyl-2-oxopentanoate levels|Circulating fibroblast growth factor 21 levels|Glucose-to-mannose ratio|Body composition (MOSTest)|1-stearoyl-2-docosapentaenoyl-GPC (18:0/22:5n3) levels|1-stearoyl-2-docosapentaenoyl-GPC (18:0/22:5n6) levels|1-stearoyl-2-linoleoyl-GPE (18:0/18:2) levels|1-linolenoyl-GPC (18:3) levels|1-docosahexaenoyl-GPE (22:6) levels|1-oleoyl-2-linoleoyl-glycerol (18:1/18:2) levels|1-oleoyl-3-linoleoyl-glycerol (18:1/18:2) levels|Body fat percentage (adjusted for testosterone and SHBG)|Bicarbonate (minimum, inv-norm transformed)|Bicarbonate (mean, inv-norm transformed)|Serum 25-Hydroxyvitamin D levels|Estimated glomerular filtration rate (creatinine, cystatin c)|Bicarbonate (maximum, inv-norm transformed)|Serum 25-Hydroxyvitamin D levels (conditioned on BMI)|monocyte (fraction, minimum, inv-norm transformed)|monocyte (fraction, mean, inv-norm transformed)|Biological age (PhenoAge)|Plasma mannonate* levels in chronic kidney disease|Plasma mannose levels in chronic kidney disease|Phosphatidylcholine diacyl C36:6 levels|Phosphatidylcholine diacyl C38:5 levels|Phosphatidylcholine diacyl C40:5 levels|Phosphatidylcholine diacyl C40:6 levels|Phosphatidylcholine diacyl C34:3 levels|Fasting glucose adjusted for BMI|Phospholipids to total lipids ratio in medium HDL|Cholesteryl esters to total lipids ratio in medium LDL|Cholesteryl ester levels in medium LDL|Triglyceride levels in medium LDL|Cholesteryl ester levels in medium HDL|Total lipid levels in medium HDL|Triglyceride levels in medium HDL|Cholesterol levels in medium LDL|Cholesterol to total lipids ratio in medium LDL|Phospholipids to total lipids ratio in medium LDL|Phospholipid levels in medium LDL|Total lipid levels in medium VLDL|Cholesterol to total lipids ratio in medium HDL|Free cholesterol levels in medium HDL|Phospholipid levels in medium HDL|Triglycerides to total lipids ratio in medium HDL|Cholesterol to total lipids ratio in medium VLDL|Free cholesterol levels in medium VLDL|Phospholipid levels in medium VLDL|Triglyceride levels in medium VLDL|Omega-3 fatty acid levels|Ratio of omega-3 fatty acids to total fatty acids|Ratio of omega-6 fatty acids to omega-3 fatty acids|Phosphatidylcholine levels|Ratio of polyunsaturated fatty acids to monounsaturated fatty acids|Cholesterol levels in small HDL|Cholesteryl ester levels in small HDL|Free cholesterol levels in small HDL|Total lipid levels in small HDL|Testosterone levels|Omega-6 fatty acid levels|Phosphoglycerides levels|Cholesterol to total lipids ratio in small HDL|Phospholipid levels in small HDL|Total lipids in small VLDL (UKB data field 23510)|Concentration of small VLDL particles (UKB data field 23509)|Triglycerides in medium VLDL (UKB data field 23508)|Triglycerides in small VLDL (UKB data field 23515)|Triglycerides in very small VLDL (UKB data field 23522)|Triglycerides in IDL (UKB data field 23529)|Triglycerides in large LDL (UKB data field 23536)|Triglycerides in medium LDL (UKB data field 23543)|Triglycerides in small LDL (UKB data field 23550)|Total lipids in very large HDL (UKB data field 23552)|Cholesteryl esters in very large HDL (UKB data field 23555)|Phospholipids in very large HDL (UKB data field 23553)|Triglycerides in very large HDL (UKB data field 23557)|Cholesteryl esters in large HDL (UKB data field 23562)|Phospholipids in medium HDL (UKB data field 23567)|Total lipids in medium HDL (UKB data field 23566)|Body mass index (MTAG)|Total phospholipids in lipoprotein particles (UKB data field 23411)|Triglycerides in LDL (UKB data field 23409)|Triglycerides in HDL (UKB data field 23410)|Phospholipids in VLDL (UKB data field 23412)|Phospholipids in HDL (UKB data field 23414)|Total lipids in lipoprotein particles (UKB data field 23423)|Total lipids in VLDL (UKB data field 23424)|Average diameter for VLDL particles (UKB data field 23431)|Concentration of VLDL particles (UKB data field 23428)|Average diameter for HDL particles (UKB data field 23433)|Triglycerides to phosphoglycerides ratio (UKB data field 23435)|Total cholines levels (UKB data field 23436)|Phosphatidylcholines levels (UKB data field 23437)|Phosphoglycerides levels (UKB data field 23434)|Omega-3 fatty acids levels (UKB data field 23444)|Omega-6 fatty acids levels (UKB data field 23445)|Degree of unsaturation (UKB data field 23443)|Total fatty acids levels (UKB data field 23442)|Monounsaturated fatty acids levels (UKB data field 23447)|Saturated fatty acids levels (UKB data field 23448)|Polyunsaturated fatty acids levels (UKB data field 23446)|Polyunsaturated fatty acids to total fatty acids percentage (UKB data field 23453)|Omega-3 fatty acids to total fatty acids percentage (UKB data field 23451)|Monounsaturated fatty acids to total fatty acids percentage (UKB data field 23454)|Saturated fatty acids to total fatty acids percentage (UKB data field 23455)|Linoleic acid to total fatty acids percentage (UKB data field 23456)|Omega-6 fatty acids to total fatty acids percentage (UKB data field 23452)|Docosahexaenoic acid levels (UKB data field 23450)|Omega-6 fatty acids to omega-3 fatty acids ratio (UKB data field 23459)|Polyunsaturated fatty acids to monounsaturated fatty acids ratio (UKB data field 23458)|Alanine levels (UKB data field 23460)|Total concentration of branched-chain amino acids (leucine + isoleucine + valine) (UKB data field 23464)|Lactate levels (UKB data field 23471)|Pyruvate levels (UKB data field 23472)|Isoleucine levels (UKB data field 23465)|Leucine levels (UKB data field 23466)|Valine levels (UKB data field 23467)|Glutamine levels (UKB data field 23461)|Total lipids in chylomicrons and extremely large VLDL (UKB data field 23482)|Albumin levels (UKB data field 23479)|Acetate levels (UKB data field 23475)|Phospholipids in chylomicrons and extremely large VLDL (UKB data field 23483)|Triglycerides in chylomicrons and extremely large VLDL (UKB data field 23487)|Cholesteryl esters in chylomicrons and extremely large VLDL (UKB data field 23485)|Concentration of very large VLDL particles (UKB data field 23488)|Total lipids in very large VLDL (UKB data field 23489)|Phospholipids in very large VLDL (UKB data field 23490)|Concentration of large VLDL particles (UKB data field 23495)|Triglycerides in very large VLDL (UKB data field 23494)|Cholesteryl esters in very large VLDL (UKB data field 23492)|Total lipids in large VLDL (UKB data field 23496)|Phospholipids in large VLDL (UKB data field 23497)|Cholesteryl esters in large VLDL (UKB data field 23499)|Total lipids in medium VLDL (UKB data field 23503)|Triglycerides in large VLDL (UKB data field 23501)|Total lipids in small HDL (UKB data field 23573)|Cholesteryl esters in small HDL (UKB data field 23576)|Triglycerides in small HDL (UKB data field 23578)|Cholesteryl esters to total lipids in large VLDL percentage (UKB data field 23591)|Cholesteryl esters to total lipids in medium VLDL percentage (UKB data field 23596)|Cholesteryl esters to total lipids in small VLDL percentage (UKB data field 23601)|Cholesteryl esters to total lipids in very small VLDL percentage (UKB data field 23606)|Triglycerides to total lipids in very small VLDL percentage (UKB data field 23608)|Triglycerides to total lipids in IDL percentage (UKB data field 23613)|Cholesteryl esters to total lipids in large LDL percentage (UKB data field 23616)|Phospholipids to total lipids in large LDL percentage (UKB data field 23614)|Triglycerides to total lipids in medium LDL percentage (UKB data field 23623)|Cholesteryl esters to total lipids in small LDL percentage (UKB data field 23626)|Triglycerides to total lipids in small LDL percentage (UKB data field 23628)|Cholesteryl esters to total lipids in large HDL percentage (UKB data field 23636)|Phospholipids to total lipids in medium HDL percentage (UKB data field 23639)|Phospholipids in small HDL (UKB data field 23574)|Triglycerides in medium HDL (UKB data field 23571)|Phospholipids to total lipids in chylomicrons and extremely large VLDL percentage (UKB data field 23579)|Cholesteryl esters to total lipids in very large VLDL percentage (UKB data field 23586)|Triglycerides to total lipids in very large VLDL percentage (UKB data field 23588)|Phospholipids to total lipids in large VLDL percentage (UKB data field 23589)|T	EFO:0004530|EFO:0007986|EFO:0007778|HP:0012594|EFO:0004980|EFO:0009884|EFO:0005110|EFO:0004530|EFO:0004612|EFO:0007761|EFO:0010119|EFO:0004285|OBA:2045063|EFO:0005058|EFO:0010222|EFO:0004526|EFO:0008390|EFO:0800253|EFO:0021138|EFO:0009768|EFO:0800214|EFO:0800245|EFO:0800403|EFO:0800184|EFO:0800434|EFO:0800392|EFO:0800612|EFO:0022084|EFO:0800412|EFO:0004529|EFO:0009775|EFO:0021141|EFO:0800218|EFO:0800231|EFO:0800238|EFO:0800241|EFO:0800255|EFO:0800343|EFO:0010980|EFO:0021283|EFO:0006781|EFO:0004995|EFO:0020947|EFO:0004611|EFO:0020944|EFO:0004612|EFO:0020943|EFO:0004612|EFO:0008317|EFO:0020945|EFO:0020943|EFO:0004611|EFO:0008283|EFO:0020945|EFO:0004612|EFO:0004530|EFO:0010223|EFO:0005208|EFO:0004838|EFO:0004518|OBA:2045068|OBA:2045143|EFO:0010405|EFO:0010406|OBA:2045162|OBA:2045165|EFO:0010409|EFO:0010410|EFO:0010411|EFO:0010412|OBA:2045163|EFO:0010415|EFO:0010417|EFO:0022086|EFO:0009766|EFO:0800389|EFO:0800269|EFO:0800217|EFO:0800227|EFO:0800235|EFO:0800358|EFO:0800236|EFO:0800244|EFO:0800248|EFO:0800298|EFO:0800364|EFO:0800355|EFO:0800353|EFO:0004584|EFO:0005091|EFO:0010226|EFO:0022146|EFO:0008317|EFO:0022156|EFO:0010351|EFO:0022300|EFO:0022180|EFO:0022168|EFO:0006807|EFO:0009769|EFO:0022154|MONDO:0021698|HP:0003077|EFO:1000839|EFO:0004326|EFO:0004535|EFO:0004307|EFO:0004725|EFO:0004532|EFO:0004531|EFO:0004518|EFO:0003884|EFO:0004309|EFO:0004211|EFO:0007745|EFO:0010458|EFO:0009765|EFO:0004465|EFO:0010374|EFO:0010377|EFO:0003767|EFO:0004518|EFO:0005208|EFO:0004348|EFO:0007985|EFO:0004274|EFO:0005415|EFO:0004308|EFO:0004833|EFO:0004842|EFO:0007987|EFO:0010700|EFO:0000195|EFO:0007878|EFO:0004587|MONDO:0005148|EFO:0009458|EFO:0005653|EFO:0010821|EFO:0006845|EFO:0004833|EFO:0009458|EFO:0007878|EFO:0006781|EFO:0010091|EFO:0007988|EFO:0004351|EFO:0004833|EFO:0005090|EFO:0003095|EFO:0005134|EFO:0008111|EFO:0004468|EFO:0004761|EFO:0009282|EFO:0004339|EFO:0005271|EFO:0004530|EFO:0004329|EFO:0010089|EFO:0004459|EFO:0010701|EFO:0004466|EFO:0009932|EFO:0009883|EFO:0007990|EFO:0004697|EFO:0009304|EFO:0004210|EFO:0009458|EFO:0007645|EFO:0010225|EFO:0020055|EFO:0010352|EFO:0010353|EFO:0010228|EFO:0020069|EFO:0020059|EFO:0010118|EFO:0600048|EFO:0004908|MONDO:0001336|EFO:0007989|EFO:0010092|EFO:0006782|EFO:0008592|EFO:0020944|EFO:0008595|EFO:0020943|EFO:0008595|EFO:0020945|EFO:0008595|EFO:0004529|EFO:0004612|EFO:0010116|EFO:0004639|EFO:0004612|EFO:0020947|EFO:0008595|EFO:0004574|EFO:0004612|EFO:0004530|EFO:0008595|EFO:0010351|EFO:0004612|EFO:0008591|EFO:0004612|EFO:0020946|EFO:0004612|EFO:0020947|EFO:0004612|EFO:0004574|EFO:0004611|EFO:0009458|MONDO:0007079|MONDO:0024647|EFO:0010433|EFO:0010434|EFO:0020264|EFO:0010402|EFO:0010404|EFO:0010408|EFO:0021483|OBA:2045164|EFO:0010414|EFO:0010416|EFO:0010418|EFO:0021484|OBA:2045166|EFO:0010422|EFO:0010423|EFO:0010424|EFO:0010425|EFO:0010441|EFO:0020263|OBA:2045070|OBA:2045072|OBA:2045074|OBA:2045081|OBA:2045082|OBA:2045083|OBA:2045062|OBA:2045136|OBA:2045139|OBA:2045096|OBA:2045169|OBA:2045170|OBA:2045171|OBA:2045066|OBA:2045185|OBA:2045193|OBA:2045154|OBA:2045158|EFO:0010358|EFO:0010378|EFO:0010357|EFO:0010362|EFO:0009793|EFO:0009770|EFO:0010224|EFO:0009924|EFO:0008317|EFO:0020946|EFO:0008591|EFO:0008317|EFO:0008317|EFO:0020943|EFO:0008317|EFO:0020944|EFO:0020947|EFO:0008317|EFO:0008317|EFO:0004639|EFO:0004574|EFO:0008317|EFO:0010351|EFO:0008317|EFO:0004732|EFO:0004639|EFO:0008317|EFO:0004529|EFO:0004530|EFO:0008317|EFO:0004530|EFO:0004639|EFO:0004529|EFO:0004732|EFO:0009792|EFO:0008594|EFO:0800608|EFO:0800398|EFO:0009048|EFO:0800452|EFO:0800453|EFO:0800527|EFO:0800504|EFO:0800507|EFO:0800454|EFO:0800411|EFO:0800252|EFO:0800242|EFO:0800221|EFO:0800971|EFO:0800869|EFO:0006958|EFO:0010117|EFO:0009774|EFO:0800801|EFO:0800101|EFO:0800103|EFO:0800104|EFO:0800105|MONDO:0009387|EFO:0000589|MONDO:0021187|EFO:0000400|EFO:0003770|EFO:0009601|EFO:0800853|EFO:0800277|EFO:0800141|EFO:0800410|EFO:0800272|EFO:0021143|EFO:0021009|EFO:0021021|EFO:0007010|HP:0003124|HP:0003124|EFO:0004799|EFO:0000400|EFO:0009924|HP:0003124|EFO:0000493|EFO:0009486|EFO:0003100|EFO:0008596|EFO:0008317|EFO:0020945|EFO:0010112|EFO:0008596|EFO:0008317|EFO:0008596|EFO:0008317|EFO:0004529|EFO:0008596|EFO:0004574|EFO:0008317|EFO:0008591|EFO:0008596|EFO:0008317|EFO:0010733|EFO:0008596|EFO:0008317|EFO:0020946|EFO:0008596|EFO:0004530|EFO:0008317|EFO:0010351|EFO:0008596|EFO:0008317|EFO:0008596|EFO:0008317|EFO:0004639|HP:0001082|EFO:0004536|EFO:0006958|EFO:0006794|EFO:0022325|EFO:0022301|EFO:0022322|EFO:0022297|EFO:0004614|EFO:0004615|EFO:0010114|EFO:0008317|EFO:0008589|EFO:0008596|EFO:0008317|EFO:0020944|EFO:0022155|EFO:0000384|EFO:0022313|EFO:0022144|EFO:0022304|EFO:0004611|EFO:0020945|EFO:0004741|EFO:0022162|EFO:0022158|EFO:0022171|EFO:0022153|EFO:0022182|EFO:0022296|EFO:0022311|EFO:0022323|EFO:0010223|EFO:0022312|EFO:0022148|EFO:0022291|EFO:0022145|EFO:0022298|EFO:0009284|EFO:0022319|EFO:0022170|EFO:0008589|EFO:0004612|EFO:0022183|EFO:0004611|EFO:0004529|EFO:0022174|EFO:0022175|EFO:0022321|EFO:0022295|EFO:0010115|EFO:0022161|EFO:0006340|EFO:0022189|EFO:0022163|EFO:0022177|EFO:0022178|EFO:0022310|EFO:0010351|EFO:0004611|EFO:0004611|EFO:0020946|EFO:0005110|EFO:0006807|EFO:0004530|EFO:0004611|EFO:0004611|EFO:0004639|EFO:0008593|EFO:0004611|EFO:0020944|EFO:0020946|EFO:0008595|EFO:0022149|EFO:0007806|EFO:0004612|EFO:0020875|EFO:0004338|EFO:0005680|EFO:0006335|EFO:0004340|EFO:0010934|EFO:0007005|OBA:2045138|EFO:0022333|EFO:0022254|EFO:0022336|MONDO:0002494|EFO:0010821|EFO:0010783|EFO:0022196|EFO:0021022|EFO:0021404|EFO:0005106|EFO:0800455|EFO:0800456|EFO:0800402|EFO:0800354|EFO:0800296|EFO:0007800|EFO:0011012|EFO:0004631|EFO:0022597|EFO:0008036|EFO:0004639|EFO:0022324|EFO:0022315|EFO:0022320|EFO:0022317|EFO:0022293|EFO:0022309|EFO:0022314|EFO:0022327|EFO:0022261|EFO:0022187|EFO:0022303|EFO:0022305|EFO:0010732|EFO:0022302|EFO:0022306|EFO:0022292|EFO:0022316|EFO:0022299|EFO:0022169|EFO:0022250|EFO:0022253|EFO:0022256|EFO:0022259|EFO:0022341|EFO:0022329|EFO:0022249|EFO:0020946|EFO:0022334|EFO:0022255|EFO:0022337|EFO:0022248|EFO:0022258|EFO:0022340|EFO:0022335|EFO:0022338|EFO:0022247|EFO:0022331|EFO:0022252|EFO:0022339|EFO:0022330|EFO:0800464|EFO:0022251|EFO:0022326|EFO:0007010|EFO:0004274|HP:0030955|HP:0001392|EFO:0004253|EFO:0001421|EFO:0004808|EFO:0005036|EFO:0003923|OBA:2040625|OBA:2040626|EFO:0006809|EFO:0004340|EFO:0004466|EFO:0004340|EFO:0004465|EFO:0004305|EFO:0007975|EFO:0010810|EFO:0009795|EFO:0008317|EFO:0010815|EFO:0004570|EFO:0022190|EFO:0005677|EFO:0022294|EFO:0022308|EFO:0004530|EFO:0000195|EFO:0004530|EFO:0004325|EFO:0007973|EFO:0004593|EFO:0007900|EFO:0022307|EFO:0800321|EFO:0008591|EFO:0004611								Fst	MGI:95586	nervous system phenotype|muscle phenotype|limbs/digits/tail phenotype|adipose tissue phenotype|homeostasis/metabolism phenotype|growth/size/body region phenotype|endocrine/exocrine gland phenotype|digestive/alimentary phenotype|craniofacial phenotype|cellular phenotype|cardiovascular system phenotype|respiratory system phenotype|reproductive system phenotype|skeleton phenotype|vision/eye phenotype|taste/olfaction phenotype|mortality/aging|integument phenotype			Tissue enhanced - liver 67	Cell type enhanced - Fibroblasts 62.4|Basal_respiratory_cells 62.8|Skeletal_myocytes 210.8|Salivary_duct_cells 43.5|Granulosa_cells 60.1|Hepatocytes 48.6				match	partial	partial
trans	prot.2215	P19883;P19883-2	Follistatin (FS) (Activin-binding protein)	ENSG00000134363	FST	Gout	XIII Diseases of the musculoskeletal system and connective tissue (M13_)	2	24508073	30508073	1.95633e-35	6.76296e-30	6.97327e-09	0.00241063	0.997589	chr2_27508073_T_C	27508073	T	C	0.732722	-0.279453	0.0397089	11.7085	-0.143	0.0118	4.28e-34	33.4	0.0574	1	309	replicated variant - protein association	GCKR	3.5	Triglycerides|High light scatter reticulocyte count|Urinary albumin-to-creatinine ratio|Microalbuminuria|Triglyceride levels|Triglyceride levels in current drinkers|Reticulocyte fraction of red cells|Reticulocyte count|Appendicular lean mass|Urinary sodium to potassium ratio|Fasting total fatty acids|Postprandial monounsaturated fatty acids (16:1, 18:1)|Postprandial saturated fatty acids|Fasting triglycerides levels in medium HDL|Postprandial docosahexaenoic acid (22:6)|Fasting docosahexaenoic acid (22:6)|Fasting omega-3 fatty acids|Fasting monounsaturated fatty acids (16:1, 18:1)|Postprandial total fatty acids|Urinary albumin excretion (no hypertensive medication)|Urinary albumin excretion|Phosphatidylcholine (14:0_18:2) levels|Tyrosine levels|Trihexosylcermide (d18:1/24:1) levels|Mean corpuscular volume|PT international normalized ratio (INR, mean, inv-norm transformed)|Glycerophosphoethanolamine levels|Gamma-glutamylglutamine levels|Glutamine levels|1-palmitoyl-GPC (16:0) levels|1-palmitoyl-GPE (16:0) levels|1-stearoyl-2-arachidonoyl-GPE (18:0/20:4) levels|1-stearoyl-2-arachidonoyl-GPI (18:0/20:4) levels|1-stearoyl-2-dihomo-linolenoyl-GPC (18:0/20:3n3 or 6) levels|1-stearoyl-2-docosahexaenoyl-gpc (18:0/22:6) levels|1-palmitoyl-2-oleoyl-gpc (16:0/18:1) levels|1-palmitoyl-2-palmitoleoyl-gpc (16:0/16:1) levels|1-palmitoyl-2-arachidonoyl-GPI (16:0/20:4) levels|1-palmitoyl-2-linoleoyl-glycerol (16:0/18:2) levels|Threonine levels|Gamma-glutamylmethionine levels|1-oleoyl-GPC (18:1) levels|1-palmitoleoyl-GPC (16:1) levels|2-oleoyl-GPC (18:1) levels|2-palmitoyl-GPC (16:0) levels|2-palmitoyl-GPE (16:0) levels|2-stearoyl-GPE (18:0) levels|3-aminoisobutyrate levels|X-12063 levels|Coffee intake (standard GWA)|Whole body fat free mass (UKB data field 23101)|Triglycerides to total lipids ratio in medium LDL|Cholesteryl esters to total lipids ratio in small HDL|Total cholesterol to total lipids ratio in small HDL|Free cholesterol to total lipids ratio in very small VLDL|Total cholesterol to total lipids ratio in small LDL|Serum amyloid P-component concentration|Free cholesterol to total lipids ratio in small HDL|Ratio of diacylglycerol to triglycerides|Total cholesterol to total lipids ratio in medium LDL|Triglycerides to total lipids ratio in large LDL|Total cholesterol to total lipids ratio in large LDL|Estimated glomerular filtration rate|Calcium (minimum, inv-norm transformed)|estimated glomerular filtration rate (eGFR, maximum, inv-norm transformed)|estimated glomerular filtration rate (eGFR, minimum, inv-norm transformed)|creatinine (maximum, inv-norm transformed)|estimated glomerular filtration rate (eGFR, mean, inv-norm transformed)|Phosphatidylcholine (16:0_16:1) levels|Phosphatidylethanolamine (18:2_0:0) levels|Triacylglycerol (48:2) levels|Triacylglycerol (48:3) levels|Triacylglycerol (49:2) levels|Triacylglycerol (53:3) levels|Triacylglycerol (50:2) levels|Triacylglycerol (50:3) levels|Triacylglycerol (50:4) levels|Triacylglycerol (50:5) levels|Triacylglycerol (51:3) levels|Triacylglycerol (52:3) levels|Triacylglycerol (52:5) levels|Metabolite levels (1-palmitoleoylglycerophosphocholine (16:1); 1-palmitoleoyl-GPC (16:1); C16:1 LPC; C16_1_LPC)|2-hydroxybutyrate/2-hydroxyisobutyrate levels|Asparagine levels|1-stearoyl-2-oleoyl-gpc (18:0/18:1) levels|1-stearoyl-2-oleoyl-GPE (18:0/18:1) levels|1-stearoyl-gpc (18:0) levels|1-stearoyl-GPE (18:0) levels|1-dihomo-linolenoyl-GPC (20:3n3 or 6) levels|1-dihomo-linolenoyl-GPE (20:3n3 or 6) levels|1-dihomo-linoleoyl-GPC (20:2) levels|1-docosahexaenoyl-GPC (22:6) levels|1-arachidonoyl-GPE (20:4n6) levels|1-docosapentaenoyl-GPC (22:5n3) levels|1-docosapentaenoyl-GPC (22:5n6) levels|1-eicosapentaenoyl-GPC (20:5) levels|1-eicosapentaenoyl-GPE (20:5) levels|mean platelet volume (MPV, mean, inv-norm transformed)|monocyte (fraction, maximum, inv-norm transformed)|mean platelet volume (MPV, maximum, inv-norm transformed)|mean platelet volume (MPV, minimum, inv-norm transformed)|Phosphatidylcholine acyl-alkyl C38:1 levels|Trihexosylcermide (d18:1/24:0) levels|Phospholipids in small VLDL (UKB data field 23511)|Concentration of very small VLDL particles (UKB data field 23516)|Total lipids in very small VLDL (UKB data field 23517)|Cholesteryl esters in small VLDL (UKB data field 23513)|Phospholipids in very small VLDL (UKB data field 23518)|Total lipids in medium LDL (UKB data field 23538)|Cholesteryl esters in medium LDL (UKB data field 23541)|Total lipids in small LDL (UKB data field 23545)|Cholesteryl esters in small LDL (UKB data field 23548)|Cholesteryl esters in VLDL (UKB data field 23416)|Linoleic acid levels (UKB data field 23449)|Histidine levels (UKB data field 23463)|Concentration of medium VLDL particles (UKB data field 23502)|Phospholipids in medium VLDL (UKB data field 23504)|VLDL cholesterol levels (UKB data field 23403)|Alcohol-related disorders (PheCode 317)|Mixed hyperlipidemia (PheCode 272.13)|Linoleic acid levels|Urinary calculus (PheCode 594)|heart rate (HR, mean, inv-normal transformed)|triglyceride (mean, inv-norm transformed)|triglyceride (minimum, inv-norm transformed)|triglyceride (maximum, inv-norm transformed)|Cardiovascular disease risk factors|Hematological and biochemical traits|Metabolic traits|Two-hour glucose challenge|Metabolite levels|Non-albumin protein levels|Liver enzyme levels (gamma-glutamyl transferase)|Urate levels|Chronic kidney disease|Hypertriglyceridemia|Platelet count|Glycemic traits (pregnancy)|Inflammatory bowel disease|Glomerular filtration rate (creatinine)|Glomerular filtration rate in non diabetics (creatinine)|Hematocrit|Plateletcrit|Gout|Renal overload gout|Serum alpha1-antitrypsin levels|Plasma lactate levels|White blood cell count|Sum neutrophil eosinophil counts|Granulocyte count|High light scatter reticulocyte percentage of red cells|Total triglycerides levels|Metabolic syndrome|Alcohol consumption (drinks per week)|Fat-free mass|Lymphocyte count|Serum albumin levels|Lipid metabolism phenotypes|Mean platelet volume|Type 2 diabetes|Problematic alcohol use|Alcohol consumption (drinks per week) (MTAG)|Serum metabolite levels|Liver fat content (MRI proton density fat fraction measure)|Neutrophil count|Problematic alcohol use (MTAG)|Caffeine consumption from coffee or tea|Myeloid white cell count|Resting heart rate|Sum basophil neutrophil counts|Glomerular filtration rate|Nonalcoholic fatty liver disease|Alcohol consumption|Alcohol consumption in current drinkers|Branched-chain amino acid levels (Isoleucine)|Non-oily fish consumption|Gout (combined type)|Gamma glutamyl transferase levels|Blood sugar levels|Serum uric acid levels|Urinary sodium excretion|Estimated glomerular filtration rate in non-diabetics|Serum metabolite levels (CMS)|Height|Triglyceride levels x long total sleep time interaction (2df test)|Triglyceride levels x short total sleep time interaction (2df test)|Alcohol consumption (drinkers vs non-drinkers)|Coffee consumption|Alcohol consumption (heavy vs. light/non-drinkers)|Bitter beverage consumption|Iron status biomarkers (ferritin levels)|Mean reticulocyte volume|Fasting blood glucose|Mean spheric corpuscular volume|Fasting blood insulin adjusted for BMI|Fasting blood glucose adjusted for BMI|Medication use (HMG CoA reductase inhibitors)|Urinary sodium to creatinine ratio|Neutrophil percentage of white cells|Estradiol levels|Percent glycated albumin|Gallstone disease|Alcohol use disorder (consumption score)|Calcium levels|Gout vs asymptomatic hyperuricemia|Phosphatidylcholine-O_30:1_[M+H]1+/Phosphatidylcholine-P_30:0_[M+H]1+/Phosphatidylethanolamine-O_33:1_[M+H]1+ levels|Phosphatidylcholine-O_31:0_[M+H]1+/Phosphatidylethanolamine-O_34:0_[M+H]1+ levels|Phosphatidylcholine-O_32:1_[M+H]1+/Phosphatidylcholine-P_32:0_[M+H]1+/Phosphatidylethanolamine-O_35:1_[M+H]1+ levels|Daily alcohol intake|Phosphatidylcholine-2O_32:0_[M+H]1+ levels|Daily alcohol intake in rs671 GG genotype|Alcohol drinking status in rs671 GG genotype|Alcohol drinking status (ever drinker vs never drinker)|Daily alcohol intake in rs671 GA genotype|Phosphatidylcholine-O_36:2_[M+H]1+/Phosphatidylcholine-P_36:1_[M+H]1+/Phosphatidylethanolamine-P_39:1_[M+H]1+ levels|Phosphatidylcholine-O_36:3_[M+H]1+/Phosphatidylcholine-P_36:2_[M+H]1+ levels|Phosphatidylcholine-O_34:1_[M+H]1+/Phosphatidylcholine-P_34:0_[M+H]1+/Phosphatidylethanolamine-O_37:1_[M+H]1+ levels|Phosphatidylcholine-O_34:3_[M+H]1+/Phosphatidylcholine-P_34:2_[M+H]1+/Phosphatidylethanolamine-P_37:2_[M+H]1+ levels|Phosphatidylcholine-O_34:2_[M+H]1+/Phosphatidylcholine-P_34:1_[M+H]1+/Phosphatidylethanolamine-O_37:2_[M+H]1+ levels|Lysophosphatidylethanolamine_16:0_[M-H]1- levels|Diacylglycerol_32:2_[M+H-H2O]1+ levels|Diacylglycerol_34:1_[M+H-H2O]1+ levels|Diacylglycerol_34:2_[M+H-H2O]1+ levels|Serum urate levels|Phosphatidylethanolamine_34:1_[M-H]1- levels|Diacylglycerol_44:7_[M+H-H2O]1+ levels|Diacylglycerol_34:3_[M+H-H2O]1+ levels|Sphingomyelin_34:1_[M+H]1+ levels|Sphingomyelin_35:1_[M+H]1+ levels|Sphingomyelin_34:2_[M+H]1+ levels|Sphingomyelin(33:1)_[M-CH3]1- levels|Triacylglycerol_52:6_[M+NH4]1+ levels|Triacylglycerol_50:2_[M+NH4]1+ levels|Triacylglycerol_50:3_[M+NH4]1+ levels|Triacylglycerol_50:4_[M+NH4]1+ levels|Triacylglycerol_50:5_[M+NH4]1+ levels|Sphingomyelin_33:1_[M+H]1+ levels|Sphingomyelin_34:0_[M+H]1+ levels|Sphingomyelin(37:1)_[M+H]1+ levels|Fasting glucose|Liver volume|Low testosterone levels|Two-hour glucose|Familial combined hyperlipidemia defined by Dutch criteria|Familial combined hyperlipidemia defined by Mexico criteria|Familial combined hyperlipidemia defined by Consensus criteria|Familial combined hyperlipidemia defined by Goldstein criteria|Familial combined hyperlipidemia defined by Brunzell criteria|Dyslipidemia|Monocyte percentage of white cells|Alcohol use disorder (total score)|Bitter alcoholic beverage consumption|Coffee consumption (cups per day)|Average diameter for HDL particles|Triglyceride levels in HDL|Cholesteryl esters to total lipids ratio in IDL|Cholesterol to total lipids ratio in IDL|Free cholesterol to total lipids ratio in IDL|Total lipid levels in HDL|Total cholines levels|Phospholipid levels in HDL|Triglycerides to total lipids ratio in IDL|Cholesterol levels in large HDL|Triglyceride levels in IDL|Cholesterol to total lipids ratio in large HDL|Cholesteryl ester levels in large HDL|Cholesteryl esters to total lipids ratio in large HDL|Free cholesterol to total lipids ratio in large HDL|Free cholesterol levels in large HDL|Total lipid levels in large HDL|Phospholipids to total lipids ratio in large HDL|Triglyceride levels in large HDL|Triglycerides to total lipids ratio in large HDL|Cholesterol levels in large LDL|Cholesterol to total lipids ratio in large LDL|Total testosterone levels|Type 2 diabetes (adjusted for BMI)|Alcohol use disorder|Urolithiasis|Triacylglycerol (56:6) levels|Triacylglycerol (56:7) levels|Coagulation factor IXab levels|Triacylglycerol (46:2) levels|Triacylglycerol (48:1) levels|Triacylglycerol (50:1) levels|Triacylglycerol (51:2) levels|Triacylglycerol (51:4) levels|Triacylglycerol (52:2) levels|Triacylglycerol (52:4) levels|Triacylglycerol (52:6) levels|Triacylglycerol (53:2) levels|Triacylglycerol (53:4) levels|Triacylglycerol (54:4) levels|Triacylglycerol (54:5) levels|Triacylglycerol (54:6) levels|Triacylglycerol (54:7) levels|Triacylglycerol (58:7) levels|Coagulation factor IX levels|Phosphatidylcholine (16:0_18:1) levels|Phosphatidylcholine (16:0_18:3) levels|Phosphatidylcholine (16:0_20:2) levels|Phosphatidylcholine (16:1_18:0) levels|Phosphatidylcholine (16:1_18:1) levels|Phosphatidylcholine (16:1_18:2) levels|Phosphatidylcholine (14:0_18:1) levels|Phosphatidylethanolamine (16:0_18:2) levels|Phosphatidylethanolamine (18:0_18:2) levels|Phosphatidylcholine (18:0_22:5) levels|Diacylglycerol (16:1_18:1) levels|Diacylglycerol (18:1_18:1) levels|Diacylglycerol (18:1_18:2) levels|Phosphatidylcholine (16:0_0:0) levels|Ceramide (d40:1) levels|Sterol ester (27:1/18:3) levels|Phosphatidylinositol (16:0_20:4) levels|Phosphatidylinositol (18:0_20:4) levels|lysoPhosphatidylcholine acyl C16:1 levels|Phosphatidylcholine diacyl C34:4 levels|lysoPhosphatidylcholine acyl C16:0 levels|lysoPhosphatidylcholine acyl C20:3 levels|Triacylglyceride levels|Isoleucine levels|Leucine levels|lysoPhosphatidylcholine acyl C14:0 levels|lysoPhosphatidylcholine acyl C18:0 levels|Phosphatidylcholine diacyl C32:1 levels|Phosphatidylcholine diacyl C32:2 levels|Phosphatidylcholine diacyl C34:1 levels|Estimated glomerular filtration rate (creatinine)|Serum creatinine levels|Estimated glomerular filtration rate (cystatin c)|Medication use (drugs used in diabetes)|Triglycerides to total lipids ratio in small LDL|Phospholipids to total lipids ratio in small VLDL|Concentration of VLDL particles|Free cholesterol levels in very large VLDL|Cholesterol to total lipids ratio in very small VLDL|Phospholipids to total lipids ratio in very small VLDL|Cholesteryl esters to total lipids ratio in small VLDL|Saturated fatty acid levels|Free cholesterol levels in VLDL|Total lipid levels in very large HDL|Triglycerides to total lipids ratio in very large VLDL|Phospholipid levels in very small VLDL|Cholesterol levels in small VLDL|Cholesteryl ester levels in small VLDL|Triglycerides to total lipids ratio in small VLDL|Total phospholipid levels in lipoprotein particles|Total lipid levels in VLDL|Cholesterol levels in very large HDL|Phospholipid levels in very large HDL|Cholesteryl esters to total lipids ratio in very large VLDL|Triglyceride levels in very large VLDL|Total lipid levels in very small VLDL|Total lipid levels in small VLDL|Concentration of small VLDL particles|Total concentration of branched-chain amino acids (leucine + isoleucine + valine)|Total fatty acid levels|Triglyceride levels in very large HDL|Free cholesterol to total lipids ratio in very large VLDL|Concentration of very small VLDL particles|Free cholesterol to total lipids ratio in small VLDL|Ratio of triglycerides to phosphoglycerides|Sphingomyelin levels|Cholesteryl ester levels in very large HDL|Cholesterol to total lipids ratio in very large VLDL|Total lipid levels in very large VLDL|Cholesterol to total lipids ratio in small VLDL|Triglyceride levels in small VLDL|Total lipid levels in lipoprotein particles|Triglyceride levels in VLDL|Free cholesterol levels in very large HDL|Cholesterol levels in very large VLDL|Phospholipid levels in very large VLDL|Phospholipid levels in small VLDL|Phospholipid levels in VLDL|Phospholipids to total lipids ratio in very large HDL|Cholesteryl esters to total lipids ratio in very small VLDL|Ratio of saturated fatty acids to total fatty acids|Valine levels|Degree of unsaturation|Triglycerides to total lipids ratio in very large HDL|Concentration of very large VLDL particles|Free cholesterol levels in small VLDL|Cholesteryl ester levels in VLDL|VLDL cholesterol levels|Average diameter for VLDL particles|Cholesteryl ester levels in very large VLDL|Alcohol consumption (drinks per month) (UKB data field 1578, 4424)|1-palmitoyl-2-oleoyl-GPE (16:0/18:1) levels|1-palmitoleoylglycerol (16:1) levels|Intrahepatic cholestasis of pregnancy|1-myristoyl-2-linoleoyl-GPC (14:0/18:2) levels|1-myristoyl-2-arachidonoyl-GPC (14:0/20:4) levels|Myristoyl-linoleoyl-glycerol (14:0/18:2) [1] levels|Palmitoleoyl-linoleoyl-glycerol (16:1/18:2) [1] levels|Oleoyl-arachidonoyl-glycerol (18:1/20:4) [1] levels|1-myristoyl-2-docosahexaenoyl-GPC (14:0/22:6) levels|1-stearoyl-2-docosahexaenoyl-GPE (18:0/22:6) levels|1-myristoylglycerol (14:0) levels|2-myristoyl-GPC (14:0) levels|1-myristoyl-GPC (14:0) levels|Mannonate levels|Monounsaturated fatty acid levels|X-24295 levels|Lactate levels|Mannose levels|Pyruvate levels|Serine levels|Alanine levels|X-19438 levels|1-carboxyethylphenylalanine levels|1-carboxyethylvaline levels|1-carboxyethylleucine levels|1-carboxyethylisoleucine levels|Albumin levels|PT international normalized ratio (INR, minimum, inv-norm transformed)|Hyperglyceridemia (PheCode 272.12)|Disorders of lipid metabolism (PheCode 272)|Gout and other crystal arthrop (PheCode 274)|Hyperlipidemia (PheCode 272.1)|Gouty arthropathy (PheCode 274.11)|Gout (PheCode 274.1)|hematocrit (mean, inv-norm transformed)|hematocrit (minimum, inv-norm transformed)|Diabetes mellitus (PheCode 250)|Type 2 diabetes (PheCode 250.2)|Diabetic retinopathy (PheCode 250.7)|Testicular dysfunction (PheCode 257)|Testicular hypofunction (PheCode 257.1)|X-13529 levels|X-23639 levels|Taurocholenate sulfate levels|Kynurenate levels|Maximum habitual alcohol consumption (MTAG)|1-palmitoyl-3-linoleoyl-glycerol (16:0/18:2) levels|1-palmitoyl-2-docosahexaenoyl-GPE (16:0/22:6) levels|1-palmitoyl-2-linoleoyl-GPE (16:0/18:2) levels|Gamma-glutamylthreonine levels|3-methoxytyrosine levels|3-methyl-2-oxovalerate levels|Uric acid levels (1KG-JEWEL7K)|Takes medication for high cholesterol?|Calcium (mean, inv-norm transformed)|High cholesterol|Cholelithiasis (UKB data field 20002_1162)|Takes medication for Diabetes/sugar?|Diabetes / \"Sugar\"|creatinine (mean, inv-norm transformed)|Biological Father: High cholesterol|creatinine (minimum, inv-norm transformed)|Type 2 diabetes with ophthalmic manifestations (PheCode 250.23)|Glucose (fasting status unknown, maximum, inv-norm transformed)|Glucose (fasting status unknown, mean, inv-norm transformed)|hematocrit (maximum, inv-norm transformed)|Hereditary and idiopathic peripheral neuropathy (PheCode 356)|Free cholesterol to total lipids ratio in chylomicrons and extremely large VLDL|Acetate levels|Concentration of chylomicrons and extremely large VLDL particles|Docosahexaenoic acid levels|Total lipid levels in chylomicrons and extremely large VLDL|Gamma glutamyl transpeptidase|Glucose levels|Cholesterol levels in chylomicrons and extremely large VLDL|Free cholesterol levels in chylomicrons and extremely large VLDL|Polyunsaturated fatty acid levels|Triglyceride levels in very small VLDL|Triglycerides to total lipids ratio in very small VLDL|Phospholipids to total lipids ratio in chylomicrons and extremely large VLDL|Triglyceride levels in chylomicrons and extremely large VLDL|Cholesteryl ester levels in chylomicrons and extremely large VLDL|Cholesterol levels in medium HDL|Phospholipid levels in chylomicrons and extremely large VLDL|Cholecystitis|Cholelithiasis|Serum total protein levels|Cerebrospinal fluid mannose levels|Total cholesterol to total lipids ratio in very small VLDL|Triglycerides in very large VLDL|Phospholipids in very large VLDL|Triglycerides in medium LDL|Monounsaturated fatty acids (16:1, 18:1) levels|Total cholesterol levels in small HDL|Phospholipids in small LDL|Total lipids in small LDL|Ratio of apolipoprotein B to apolipoprotein A1 levels|Citrate levels|Creatinine levels|Total cholesterol to total lipids ratio in very large VLDL|Cholesterol esters in very large VLDL|Total cholesterol in very large VLDL|Cholesteryl esters to total lipids ratio in chylomicrons and extremely large VLDL|Triglycerides to total lipids ratio in medium VLDL|Phospholipids to total lipids ratio in medium VLDL|Triglycerides in medium VLDL|Phospholipids in medium VLDL|Crohn's disease|Total lipids in very large VLDL|Total cholesterol levels in chylomicrons and extremely large VLDL|Triglycerides in very small VLDL|Serum total triglyceride levels|Saturated fatty acids|Free cholesterol to total lipids ratio in small LDL|Blood urea nitrogen levels|Total cholesterol to total lipids ratio in medium VLDL|Total cholesterol in medium VLDL|Ratio of monounsaturated fatty acids to total fatty acids|Phosphatidylcholine and other choline levels|Ratio of polyunsaturated fatty acids to total fatty acids|Polyunsaturated fatty acids|Triglycerides in small HDL|Total cholesterol in small VLDL|Total lipids in very small VLDL|Phospholipids in very small VLDL|Cholesteryl esters to total lipids ratio in medium VLDL|Free cholesterol to total lipids ratio in medium VLDL|Concentration of medium VLDL particles|Total lipids in medium VLDL|Cholesterol esters in medium VLDL|Phospholipids in small HDL|Total lipids in small HDL|Triglycerides in small LDL|Diacylglycerol levels|Fasting insulin|Cholesterol esters in small VLDL|Total cholesterol to total lipids ratio in small VLDL|Total cholesterol levels in VLDL|Mean diameter of VLDL particles|Total lipids in very large HDL|Total lipids in small VLDL|Total cholesterol to total lipids ratio in very large HDL|Total phosphoglycerides levels|Total fatty acids|Estimated degree of unsaturation|Triglycerides in small VLDL|Phospholipids in small VLDL|Free cholesterol to total lipids ratio in very large HDL|Cholesteryl esters to total lipids ratio in very large HDL|Phospholipids in very large HDL|Serum chloride levels|Total protein levels|Triglycerides in large LDL|Total cholesterol to total lipids ratio in large VLDL|Cholesteryl esters to total lipids ratio in large VLDL|Cholesterol esters in large VLDL|Cholesterol esters in medium HDL|Cholesteryl esters to total lipids ratio in medium HDL|Phospholipids in medium LDL|Total lipid levels in medium LDL|Free cholesterol to total lipids ratio in large LDL|Phospholipids in large LDL|Free cholesterol to total lipids ratio in large VLDL|Total lipids in large VLDL|Concentration of large VLDL particles|Phospholipids in large VLDL|Triglycerides in medium HDL|Phospholipids in medium HDL|Glycerol levels|Total lipids in IDL|Mean arterial pressure (BMI adjusted)|Total lipids in large HDL|Total lipids in large LDL|Total Cholesterol in large VLDL|Total cholesterol levels in medium HDL|Triglycerides in large VLDL|Total lipids in medium HDL|Free cholesterol to total lipids ratio in medium LDL|Cholesteryl ester levels in large LDL|Phospholipids to total lipids ratio in large LDL|Total lipid levels in large VLDL|Phospholipids to total lipids ratio in large VLDL|Ratio of linoleic acid to total fatty acids|Triglyceride levels in LDL|Cholesterol to total lipids ratio in large VLDL|Free cholesterol levels in large VLDL|Phospholipid levels in large VLDL|Triglyceride levels in large LDL|Cholesterol levels in large VLDL|Cholesteryl ester levels in LDL|Phospholipid levels in LDL|Average diameter for LDL particles|Cholesteryl esters to total lipids ratio in large LDL|Total lipid levels in large LDL|Cholesteryl ester levels in large VLDL|Triglyceride levels in large VLDL|Total lipid levels in LDL|Total cholesterol in HDL3|Mean diameter of HDL particles|Phospholipids to total lipids ratio in IDL|Triglycerides in IDL|Omega-3 fatty acids levels|Total cholesterol to total lipids ratio in large HDL|Total cholesterol in large HDL|Estimated description of fatty acid chain length not actual carbon number|Docosahexaenoic acid (22:6) levels|Weight|Ratio of omega-6 fatty acids to total fatty acids|Omega-6 fatty acids levels|Systolic blood pressure (BMI adjusted)|Total cholesterol to total lipids ratio in IDL|Total cholesterol levels in LDL|Mean diameter of LDL particles|Ratio of 18:2 linoleic acid to total fatty acids|Linoleic acid (18:2) levels|platelet count (maximum, inv-norm transformed)|platelet count (minimum, inv-norm transformed)|platelet count (mean, inv-norm transformed)|Calcium (maximum, inv-norm transformed)|Blood urea nitrogen (BUN, mean, inv-norm transformed)|Body mass index (BMI, maximum, inv-normal transformed)|Blood urea nitrogen (BUN, minimum, inv-norm transformed)|Albumin (maximum, inv-norm transformed)|Albumin (mean, inv-norm transformed)|Albumin (minimum, inv-norm transformed)|Aspartate aminotransferase (AST, maximum, inv-norm transformed)|Aspartate aminotransferase (AST, mean, inv-norm transformed)|Aspartate aminotransferase (AST, minimum, inv-norm transformed)|Metabolic signature|Free androgen index|Phosphatidylethanolamine (18:0_0:0) levels|Triglycerides to total lipids in medium HDL percentage (UKB data field 23643)|Cholesteryl esters to total lipids in small HDL percentage (UKB data field 23646)|Triglycerides to total lipids in small HDL percentage (UKB data field 23648)|Addiction risk factors|Drinks per week|Alcohol use disorder (MTAG)|Triglyceride levels (MTAG)|Metabolite levels (1-palmitoylglycerophosphocholine (16:0); 1-palmitoyl-GPC (16:0); C16:0 LPC; C16_0_LPC)|Metabolite levels (threonine)|Metabolite levels (mannose)|Metabolite levels (pyruvate; cmh_pyruvate; Pyruvate)|Metabolite levels (gamma-glutamylthreonine)|Metabolite levels (alanine)|Metabolite levels (1-palmitoyl-2-oleoyl-GPC (16:0/18:1); C34:1 PC; C34_1_PC)|Liver proton density fat fraction|Fibroblast growth factor 21 levels|Body surface area|4-methyl-2-oxopentanoate levels|Circulating fibroblast growth factor 21 levels|Glucose-to-mannose ratio|Body composition (MOSTest)|1-stearoyl-2-docosapentaenoyl-GPC (18:0/22:5n3) levels|1-stearoyl-2-docosapentaenoyl-GPC (18:0/22:5n6) levels|1-stearoyl-2-linoleoyl-GPE (18:0/18:2) levels|1-linolenoyl-GPC (18:3) levels|1-docosahexaenoyl-GPE (22:6) levels|1-oleoyl-2-linoleoyl-glycerol (18:1/18:2) levels|1-oleoyl-3-linoleoyl-glycerol (18:1/18:2) levels|Body fat percentage (adjusted for testosterone and SHBG)|Bicarbonate (minimum, inv-norm transformed)|Bicarbonate (mean, inv-norm transformed)|Serum 25-Hydroxyvitamin D levels|Estimated glomerular filtration rate (creatinine, cystatin c)|Bicarbonate (maximum, inv-norm transformed)|Serum 25-Hydroxyvitamin D levels (conditioned on BMI)|monocyte (fraction, minimum, inv-norm transformed)|monocyte (fraction, mean, inv-norm transformed)|Biological age (PhenoAge)|Plasma mannonate* levels in chronic kidney disease|Plasma mannose levels in chronic kidney disease|Phosphatidylcholine diacyl C36:6 levels|Phosphatidylcholine diacyl C38:5 levels|Phosphatidylcholine diacyl C40:5 levels|Phosphatidylcholine diacyl C40:6 levels|Phosphatidylcholine diacyl C34:3 levels|Fasting glucose adjusted for BMI|Phospholipids to total lipids ratio in medium HDL|Cholesteryl esters to total lipids ratio in medium LDL|Cholesteryl ester levels in medium LDL|Triglyceride levels in medium LDL|Cholesteryl ester levels in medium HDL|Total lipid levels in medium HDL|Triglyceride levels in medium HDL|Cholesterol levels in medium LDL|Cholesterol to total lipids ratio in medium LDL|Phospholipids to total lipids ratio in medium LDL|Phospholipid levels in medium LDL|Total lipid levels in medium VLDL|Cholesterol to total lipids ratio in medium HDL|Free cholesterol levels in medium HDL|Phospholipid levels in medium HDL|Triglycerides to total lipids ratio in medium HDL|Cholesterol to total lipids ratio in medium VLDL|Free cholesterol levels in medium VLDL|Phospholipid levels in medium VLDL|Triglyceride levels in medium VLDL|Omega-3 fatty acid levels|Ratio of omega-3 fatty acids to total fatty acids|Ratio of omega-6 fatty acids to omega-3 fatty acids|Phosphatidylcholine levels|Ratio of polyunsaturated fatty acids to monounsaturated fatty acids|Cholesterol levels in small HDL|Cholesteryl ester levels in small HDL|Free cholesterol levels in small HDL|Total lipid levels in small HDL|Testosterone levels|Omega-6 fatty acid levels|Phosphoglycerides levels|Cholesterol to total lipids ratio in small HDL|Phospholipid levels in small HDL|Total lipids in small VLDL (UKB data field 23510)|Concentration of small VLDL particles (UKB data field 23509)|Triglycerides in medium VLDL (UKB data field 23508)|Triglycerides in small VLDL (UKB data field 23515)|Triglycerides in very small VLDL (UKB data field 23522)|Triglycerides in IDL (UKB data field 23529)|Triglycerides in large LDL (UKB data field 23536)|Triglycerides in medium LDL (UKB data field 23543)|Triglycerides in small LDL (UKB data field 23550)|Total lipids in very large HDL (UKB data field 23552)|Cholesteryl esters in very large HDL (UKB data field 23555)|Phospholipids in very large HDL (UKB data field 23553)|Triglycerides in very large HDL (UKB data field 23557)|Cholesteryl esters in large HDL (UKB data field 23562)|Phospholipids in medium HDL (UKB data field 23567)|Total lipids in medium HDL (UKB data field 23566)|Body mass index (MTAG)|Total phospholipids in lipoprotein particles (UKB data field 23411)|Triglycerides in LDL (UKB data field 23409)|Triglycerides in HDL (UKB data field 23410)|Phospholipids in VLDL (UKB data field 23412)|Phospholipids in HDL (UKB data field 23414)|Total lipids in lipoprotein particles (UKB data field 23423)|Total lipids in VLDL (UKB data field 23424)|Average diameter for VLDL particles (UKB data field 23431)|Concentration of VLDL particles (UKB data field 23428)|Average diameter for HDL particles (UKB data field 23433)|Triglycerides to phosphoglycerides ratio (UKB data field 23435)|Total cholines levels (UKB data field 23436)|Phosphatidylcholines levels (UKB data field 23437)|Phosphoglycerides levels (UKB data field 23434)|Omega-3 fatty acids levels (UKB data field 23444)|Omega-6 fatty acids levels (UKB data field 23445)|Degree of unsaturation (UKB data field 23443)|Total fatty acids levels (UKB data field 23442)|Monounsaturated fatty acids levels (UKB data field 23447)|Saturated fatty acids levels (UKB data field 23448)|Polyunsaturated fatty acids levels (UKB data field 23446)|Polyunsaturated fatty acids to total fatty acids percentage (UKB data field 23453)|Omega-3 fatty acids to total fatty acids percentage (UKB data field 23451)|Monounsaturated fatty acids to total fatty acids percentage (UKB data field 23454)|Saturated fatty acids to total fatty acids percentage (UKB data field 23455)|Linoleic acid to total fatty acids percentage (UKB data field 23456)|Omega-6 fatty acids to total fatty acids percentage (UKB data field 23452)|Docosahexaenoic acid levels (UKB data field 23450)|Omega-6 fatty acids to omega-3 fatty acids ratio (UKB data field 23459)|Polyunsaturated fatty acids to monounsaturated fatty acids ratio (UKB data field 23458)|Alanine levels (UKB data field 23460)|Total concentration of branched-chain amino acids (leucine + isoleucine + valine) (UKB data field 23464)|Lactate levels (UKB data field 23471)|Pyruvate levels (UKB data field 23472)|Isoleucine levels (UKB data field 23465)|Leucine levels (UKB data field 23466)|Valine levels (UKB data field 23467)|Glutamine levels (UKB data field 23461)|Total lipids in chylomicrons and extremely large VLDL (UKB data field 23482)|Albumin levels (UKB data field 23479)|Acetate levels (UKB data field 23475)|Phospholipids in chylomicrons and extremely large VLDL (UKB data field 23483)|Triglycerides in chylomicrons and extremely large VLDL (UKB data field 23487)|Cholesteryl esters in chylomicrons and extremely large VLDL (UKB data field 23485)|Concentration of very large VLDL particles (UKB data field 23488)|Total lipids in very large VLDL (UKB data field 23489)|Phospholipids in very large VLDL (UKB data field 23490)|Concentration of large VLDL particles (UKB data field 23495)|Triglycerides in very large VLDL (UKB data field 23494)|Cholesteryl esters in very large VLDL (UKB data field 23492)|Total lipids in large VLDL (UKB data field 23496)|Phospholipids in large VLDL (UKB data field 23497)|Cholesteryl esters in large VLDL (UKB data field 23499)|Total lipids in medium VLDL (UKB data field 23503)|Triglycerides in large VLDL (UKB data field 23501)|Total lipids in small HDL (UKB data field 23573)|Cholesteryl esters in small HDL (UKB data field 23576)|Triglycerides in small HDL (UKB data field 23578)|Cholesteryl esters to total lipids in large VLDL percentage (UKB data field 23591)|Cholesteryl esters to total lipids in medium VLDL percentage (UKB data field 23596)|Cholesteryl esters to total lipids in small VLDL percentage (UKB data field 23601)|Cholesteryl esters to total lipids in very small VLDL percentage (UKB data field 23606)|Triglycerides to total lipids in very small VLDL percentage (UKB data field 23608)|Triglycerides to total lipids in IDL percentage (UKB data field 23613)|Cholesteryl esters to total lipids in large LDL percentage (UKB data field 23616)|Phospholipids to total lipids in large LDL percentage (UKB data field 23614)|Triglycerides to total lipids in medium LDL percentage (UKB data field 23623)|Cholesteryl esters to total lipids in small LDL percentage (UKB data field 23626)|Triglycerides to total lipids in small LDL percentage (UKB data field 23628)|Cholesteryl esters to total lipids in large HDL percentage (UKB data field 23636)|Phospholipids to total lipids in medium HDL percentage (UKB data field 23639)|Phospholipids in small HDL (UKB data field 23574)|Triglycerides in medium HDL (UKB data field 23571)|Phospholipids to total lipids in chylomicrons and extremely large VLDL percentage (UKB data field 23579)|Cholesteryl esters to total lipids in very large VLDL percentage (UKB data field 23586)|Triglycerides to total lipids in very large VLDL percentage (UKB data field 23588)|Phospholipids to total lipids in large VLDL percentage (UKB data field 23589)|T	EFO:0004530|EFO:0007986|EFO:0007778|HP:0012594|EFO:0004980|EFO:0009884|EFO:0005110|EFO:0004530|EFO:0004612|EFO:0007761|EFO:0010119|EFO:0004285|OBA:2045063|EFO:0005058|EFO:0010222|EFO:0004526|EFO:0008390|EFO:0800253|EFO:0021138|EFO:0009768|EFO:0800214|EFO:0800245|EFO:0800403|EFO:0800184|EFO:0800434|EFO:0800392|EFO:0800612|EFO:0022084|EFO:0800412|EFO:0004529|EFO:0009775|EFO:0021141|EFO:0800218|EFO:0800231|EFO:0800238|EFO:0800241|EFO:0800255|EFO:0800343|EFO:0010980|EFO:0021283|EFO:0006781|EFO:0004995|EFO:0020947|EFO:0004611|EFO:0020944|EFO:0004612|EFO:0020943|EFO:0004612|EFO:0008317|EFO:0020945|EFO:0020943|EFO:0004611|EFO:0008283|EFO:0020945|EFO:0004612|EFO:0004530|EFO:0010223|EFO:0005208|EFO:0004838|EFO:0004518|OBA:2045068|OBA:2045143|EFO:0010405|EFO:0010406|OBA:2045162|OBA:2045165|EFO:0010409|EFO:0010410|EFO:0010411|EFO:0010412|OBA:2045163|EFO:0010415|EFO:0010417|EFO:0022086|EFO:0009766|EFO:0800389|EFO:0800269|EFO:0800217|EFO:0800227|EFO:0800235|EFO:0800358|EFO:0800236|EFO:0800244|EFO:0800248|EFO:0800298|EFO:0800364|EFO:0800355|EFO:0800353|EFO:0004584|EFO:0005091|EFO:0010226|EFO:0022146|EFO:0008317|EFO:0022156|EFO:0010351|EFO:0022300|EFO:0022180|EFO:0022168|EFO:0006807|EFO:0009769|EFO:0022154|MONDO:0021698|HP:0003077|EFO:1000839|EFO:0004326|EFO:0004535|EFO:0004307|EFO:0004725|EFO:0004532|EFO:0004531|EFO:0004518|EFO:0003884|EFO:0004309|EFO:0004211|EFO:0007745|EFO:0010458|EFO:0009765|EFO:0004465|EFO:0010374|EFO:0010377|EFO:0003767|EFO:0004518|EFO:0005208|EFO:0004348|EFO:0007985|EFO:0004274|EFO:0005415|EFO:0004308|EFO:0004833|EFO:0004842|EFO:0007987|EFO:0010700|EFO:0000195|EFO:0007878|EFO:0004587|MONDO:0005148|EFO:0009458|EFO:0005653|EFO:0010821|EFO:0006845|EFO:0004833|EFO:0009458|EFO:0007878|EFO:0006781|EFO:0010091|EFO:0007988|EFO:0004351|EFO:0004833|EFO:0005090|EFO:0003095|EFO:0005134|EFO:0008111|EFO:0004468|EFO:0004761|EFO:0009282|EFO:0004339|EFO:0005271|EFO:0004530|EFO:0004329|EFO:0010089|EFO:0004459|EFO:0010701|EFO:0004466|EFO:0009932|EFO:0009883|EFO:0007990|EFO:0004697|EFO:0009304|EFO:0004210|EFO:0009458|EFO:0007645|EFO:0010225|EFO:0020055|EFO:0010352|EFO:0010353|EFO:0010228|EFO:0020069|EFO:0020059|EFO:0010118|EFO:0600048|EFO:0004908|MONDO:0001336|EFO:0007989|EFO:0010092|EFO:0006782|EFO:0008592|EFO:0020944|EFO:0008595|EFO:0020943|EFO:0008595|EFO:0020945|EFO:0008595|EFO:0004529|EFO:0004612|EFO:0010116|EFO:0004639|EFO:0004612|EFO:0020947|EFO:0008595|EFO:0004574|EFO:0004612|EFO:0004530|EFO:0008595|EFO:0010351|EFO:0004612|EFO:0008591|EFO:0004612|EFO:0020946|EFO:0004612|EFO:0020947|EFO:0004612|EFO:0004574|EFO:0004611|EFO:0009458|MONDO:0007079|MONDO:0024647|EFO:0010433|EFO:0010434|EFO:0020264|EFO:0010402|EFO:0010404|EFO:0010408|EFO:0021483|OBA:2045164|EFO:0010414|EFO:0010416|EFO:0010418|EFO:0021484|OBA:2045166|EFO:0010422|EFO:0010423|EFO:0010424|EFO:0010425|EFO:0010441|EFO:0020263|OBA:2045070|OBA:2045072|OBA:2045074|OBA:2045081|OBA:2045082|OBA:2045083|OBA:2045062|OBA:2045136|OBA:2045139|OBA:2045096|OBA:2045169|OBA:2045170|OBA:2045171|OBA:2045066|OBA:2045185|OBA:2045193|OBA:2045154|OBA:2045158|EFO:0010358|EFO:0010378|EFO:0010357|EFO:0010362|EFO:0009793|EFO:0009770|EFO:0010224|EFO:0009924|EFO:0008317|EFO:0020946|EFO:0008591|EFO:0008317|EFO:0008317|EFO:0020943|EFO:0008317|EFO:0020944|EFO:0020947|EFO:0008317|EFO:0008317|EFO:0004639|EFO:0004574|EFO:0008317|EFO:0010351|EFO:0008317|EFO:0004732|EFO:0004639|EFO:0008317|EFO:0004529|EFO:0004530|EFO:0008317|EFO:0004530|EFO:0004639|EFO:0004529|EFO:0004732|EFO:0009792|EFO:0008594|EFO:0800608|EFO:0800398|EFO:0009048|EFO:0800452|EFO:0800453|EFO:0800527|EFO:0800504|EFO:0800507|EFO:0800454|EFO:0800411|EFO:0800252|EFO:0800242|EFO:0800221|EFO:0800971|EFO:0800869|EFO:0006958|EFO:0010117|EFO:0009774|EFO:0800801|EFO:0800101|EFO:0800103|EFO:0800104|EFO:0800105|MONDO:0009387|EFO:0000589|MONDO:0021187|EFO:0000400|EFO:0003770|EFO:0009601|EFO:0800853|EFO:0800277|EFO:0800141|EFO:0800410|EFO:0800272|EFO:0021143|EFO:0021009|EFO:0021021|EFO:0007010|HP:0003124|HP:0003124|EFO:0004799|EFO:0000400|EFO:0009924|HP:0003124|EFO:0000493|EFO:0009486|EFO:0003100|EFO:0008596|EFO:0008317|EFO:0020945|EFO:0010112|EFO:0008596|EFO:0008317|EFO:0008596|EFO:0008317|EFO:0004529|EFO:0008596|EFO:0004574|EFO:0008317|EFO:0008591|EFO:0008596|EFO:0008317|EFO:0010733|EFO:0008596|EFO:0008317|EFO:0020946|EFO:0008596|EFO:0004530|EFO:0008317|EFO:0010351|EFO:0008596|EFO:0008317|EFO:0008596|EFO:0008317|EFO:0004639|HP:0001082|EFO:0004536|EFO:0006958|EFO:0006794|EFO:0022325|EFO:0022301|EFO:0022322|EFO:0022297|EFO:0004614|EFO:0004615|EFO:0010114|EFO:0008317|EFO:0008589|EFO:0008596|EFO:0008317|EFO:0020944|EFO:0022155|EFO:0000384|EFO:0022313|EFO:0022144|EFO:0022304|EFO:0004611|EFO:0020945|EFO:0004741|EFO:0022162|EFO:0022158|EFO:0022171|EFO:0022153|EFO:0022182|EFO:0022296|EFO:0022311|EFO:0022323|EFO:0010223|EFO:0022312|EFO:0022148|EFO:0022291|EFO:0022145|EFO:0022298|EFO:0009284|EFO:0022319|EFO:0022170|EFO:0008589|EFO:0004612|EFO:0022183|EFO:0004611|EFO:0004529|EFO:0022174|EFO:0022175|EFO:0022321|EFO:0022295|EFO:0010115|EFO:0022161|EFO:0006340|EFO:0022189|EFO:0022163|EFO:0022177|EFO:0022178|EFO:0022310|EFO:0010351|EFO:0004611|EFO:0004611|EFO:0020946|EFO:0005110|EFO:0006807|EFO:0004530|EFO:0004611|EFO:0004611|EFO:0004639|EFO:0008593|EFO:0004611|EFO:0020944|EFO:0020946|EFO:0008595|EFO:0022149|EFO:0007806|EFO:0004612|EFO:0020875|EFO:0004338|EFO:0005680|EFO:0006335|EFO:0004340|EFO:0010934|EFO:0007005|OBA:2045138|EFO:0022333|EFO:0022254|EFO:0022336|MONDO:0002494|EFO:0010821|EFO:0010783|EFO:0022196|EFO:0021022|EFO:0021404|EFO:0005106|EFO:0800455|EFO:0800456|EFO:0800402|EFO:0800354|EFO:0800296|EFO:0007800|EFO:0011012|EFO:0004631|EFO:0022597|EFO:0008036|EFO:0004639|EFO:0022324|EFO:0022315|EFO:0022320|EFO:0022317|EFO:0022293|EFO:0022309|EFO:0022314|EFO:0022327|EFO:0022261|EFO:0022187|EFO:0022303|EFO:0022305|EFO:0010732|EFO:0022302|EFO:0022306|EFO:0022292|EFO:0022316|EFO:0022299|EFO:0022169|EFO:0022250|EFO:0022253|EFO:0022256|EFO:0022259|EFO:0022341|EFO:0022329|EFO:0022249|EFO:0020946|EFO:0022334|EFO:0022255|EFO:0022337|EFO:0022248|EFO:0022258|EFO:0022340|EFO:0022335|EFO:0022338|EFO:0022247|EFO:0022331|EFO:0022252|EFO:0022339|EFO:0022330|EFO:0800464|EFO:0022251|EFO:0022326|EFO:0007010|EFO:0004274|HP:0030955|HP:0001392|EFO:0004253|EFO:0001421|EFO:0004808|EFO:0005036|EFO:0003923|OBA:2040625|OBA:2040626|EFO:0006809|EFO:0004340|EFO:0004466|EFO:0004340|EFO:0004465|EFO:0004305|EFO:0007975|EFO:0010810|EFO:0009795|EFO:0008317|EFO:0010815|EFO:0004570|EFO:0022190|EFO:0005677|EFO:0022294|EFO:0022308|EFO:0004530|EFO:0000195|EFO:0004530|EFO:0004325|EFO:0007973|EFO:0004593|EFO:0007900|EFO:0022307|EFO:0800321|EFO:0008591|EFO:0004611								Fst	MGI:95586	nervous system phenotype|muscle phenotype|limbs/digits/tail phenotype|adipose tissue phenotype|homeostasis/metabolism phenotype|growth/size/body region phenotype|endocrine/exocrine gland phenotype|digestive/alimentary phenotype|craniofacial phenotype|cellular phenotype|cardiovascular system phenotype|respiratory system phenotype|reproductive system phenotype|skeleton phenotype|vision/eye phenotype|taste/olfaction phenotype|mortality/aging|integument phenotype			Tissue enhanced - liver 67	Cell type enhanced - Fibroblasts 62.4|Basal_respiratory_cells 62.8|Skeletal_myocytes 210.8|Salivary_duct_cells 43.5|Granulosa_cells 60.1|Hepatocytes 48.6				match	match	match
trans	prot.2215	P19883;P19883-2	Follistatin (FS) (Activin-binding protein)	ENSG00000134363	FST	Calculus of kidney and ureter	XIV Diseases of the genitourinary system (N14_)	2	24508073	30508073	2.35261e-11	8.13288e-06	7.17134e-08	0.024791	0.975201	chr2_27508073_T_C	27508073	T	C	0.732722	-0.279453	0.0397089	11.7085	-0.061	0.0103	2.74e-09	8.56	0.628	0.89219	309	replicated variant - protein association	GCKR	3.5	Triglycerides|High light scatter reticulocyte count|Urinary albumin-to-creatinine ratio|Microalbuminuria|Triglyceride levels|Triglyceride levels in current drinkers|Reticulocyte fraction of red cells|Reticulocyte count|Appendicular lean mass|Urinary sodium to potassium ratio|Fasting total fatty acids|Postprandial monounsaturated fatty acids (16:1, 18:1)|Postprandial saturated fatty acids|Fasting triglycerides levels in medium HDL|Postprandial docosahexaenoic acid (22:6)|Fasting docosahexaenoic acid (22:6)|Fasting omega-3 fatty acids|Fasting monounsaturated fatty acids (16:1, 18:1)|Postprandial total fatty acids|Urinary albumin excretion (no hypertensive medication)|Urinary albumin excretion|Phosphatidylcholine (14:0_18:2) levels|Tyrosine levels|Trihexosylcermide (d18:1/24:1) levels|Mean corpuscular volume|PT international normalized ratio (INR, mean, inv-norm transformed)|Glycerophosphoethanolamine levels|Gamma-glutamylglutamine levels|Glutamine levels|1-palmitoyl-GPC (16:0) levels|1-palmitoyl-GPE (16:0) levels|1-stearoyl-2-arachidonoyl-GPE (18:0/20:4) levels|1-stearoyl-2-arachidonoyl-GPI (18:0/20:4) levels|1-stearoyl-2-dihomo-linolenoyl-GPC (18:0/20:3n3 or 6) levels|1-stearoyl-2-docosahexaenoyl-gpc (18:0/22:6) levels|1-palmitoyl-2-oleoyl-gpc (16:0/18:1) levels|1-palmitoyl-2-palmitoleoyl-gpc (16:0/16:1) levels|1-palmitoyl-2-arachidonoyl-GPI (16:0/20:4) levels|1-palmitoyl-2-linoleoyl-glycerol (16:0/18:2) levels|Threonine levels|Gamma-glutamylmethionine levels|1-oleoyl-GPC (18:1) levels|1-palmitoleoyl-GPC (16:1) levels|2-oleoyl-GPC (18:1) levels|2-palmitoyl-GPC (16:0) levels|2-palmitoyl-GPE (16:0) levels|2-stearoyl-GPE (18:0) levels|3-aminoisobutyrate levels|X-12063 levels|Coffee intake (standard GWA)|Whole body fat free mass (UKB data field 23101)|Triglycerides to total lipids ratio in medium LDL|Cholesteryl esters to total lipids ratio in small HDL|Total cholesterol to total lipids ratio in small HDL|Free cholesterol to total lipids ratio in very small VLDL|Total cholesterol to total lipids ratio in small LDL|Serum amyloid P-component concentration|Free cholesterol to total lipids ratio in small HDL|Ratio of diacylglycerol to triglycerides|Total cholesterol to total lipids ratio in medium LDL|Triglycerides to total lipids ratio in large LDL|Total cholesterol to total lipids ratio in large LDL|Estimated glomerular filtration rate|Calcium (minimum, inv-norm transformed)|estimated glomerular filtration rate (eGFR, maximum, inv-norm transformed)|estimated glomerular filtration rate (eGFR, minimum, inv-norm transformed)|creatinine (maximum, inv-norm transformed)|estimated glomerular filtration rate (eGFR, mean, inv-norm transformed)|Phosphatidylcholine (16:0_16:1) levels|Phosphatidylethanolamine (18:2_0:0) levels|Triacylglycerol (48:2) levels|Triacylglycerol (48:3) levels|Triacylglycerol (49:2) levels|Triacylglycerol (53:3) levels|Triacylglycerol (50:2) levels|Triacylglycerol (50:3) levels|Triacylglycerol (50:4) levels|Triacylglycerol (50:5) levels|Triacylglycerol (51:3) levels|Triacylglycerol (52:3) levels|Triacylglycerol (52:5) levels|Metabolite levels (1-palmitoleoylglycerophosphocholine (16:1); 1-palmitoleoyl-GPC (16:1); C16:1 LPC; C16_1_LPC)|2-hydroxybutyrate/2-hydroxyisobutyrate levels|Asparagine levels|1-stearoyl-2-oleoyl-gpc (18:0/18:1) levels|1-stearoyl-2-oleoyl-GPE (18:0/18:1) levels|1-stearoyl-gpc (18:0) levels|1-stearoyl-GPE (18:0) levels|1-dihomo-linolenoyl-GPC (20:3n3 or 6) levels|1-dihomo-linolenoyl-GPE (20:3n3 or 6) levels|1-dihomo-linoleoyl-GPC (20:2) levels|1-docosahexaenoyl-GPC (22:6) levels|1-arachidonoyl-GPE (20:4n6) levels|1-docosapentaenoyl-GPC (22:5n3) levels|1-docosapentaenoyl-GPC (22:5n6) levels|1-eicosapentaenoyl-GPC (20:5) levels|1-eicosapentaenoyl-GPE (20:5) levels|mean platelet volume (MPV, mean, inv-norm transformed)|monocyte (fraction, maximum, inv-norm transformed)|mean platelet volume (MPV, maximum, inv-norm transformed)|mean platelet volume (MPV, minimum, inv-norm transformed)|Phosphatidylcholine acyl-alkyl C38:1 levels|Trihexosylcermide (d18:1/24:0) levels|Phospholipids in small VLDL (UKB data field 23511)|Concentration of very small VLDL particles (UKB data field 23516)|Total lipids in very small VLDL (UKB data field 23517)|Cholesteryl esters in small VLDL (UKB data field 23513)|Phospholipids in very small VLDL (UKB data field 23518)|Total lipids in medium LDL (UKB data field 23538)|Cholesteryl esters in medium LDL (UKB data field 23541)|Total lipids in small LDL (UKB data field 23545)|Cholesteryl esters in small LDL (UKB data field 23548)|Cholesteryl esters in VLDL (UKB data field 23416)|Linoleic acid levels (UKB data field 23449)|Histidine levels (UKB data field 23463)|Concentration of medium VLDL particles (UKB data field 23502)|Phospholipids in medium VLDL (UKB data field 23504)|VLDL cholesterol levels (UKB data field 23403)|Alcohol-related disorders (PheCode 317)|Mixed hyperlipidemia (PheCode 272.13)|Linoleic acid levels|Urinary calculus (PheCode 594)|heart rate (HR, mean, inv-normal transformed)|triglyceride (mean, inv-norm transformed)|triglyceride (minimum, inv-norm transformed)|triglyceride (maximum, inv-norm transformed)|Cardiovascular disease risk factors|Hematological and biochemical traits|Metabolic traits|Two-hour glucose challenge|Metabolite levels|Non-albumin protein levels|Liver enzyme levels (gamma-glutamyl transferase)|Urate levels|Chronic kidney disease|Hypertriglyceridemia|Platelet count|Glycemic traits (pregnancy)|Inflammatory bowel disease|Glomerular filtration rate (creatinine)|Glomerular filtration rate in non diabetics (creatinine)|Hematocrit|Plateletcrit|Gout|Renal overload gout|Serum alpha1-antitrypsin levels|Plasma lactate levels|White blood cell count|Sum neutrophil eosinophil counts|Granulocyte count|High light scatter reticulocyte percentage of red cells|Total triglycerides levels|Metabolic syndrome|Alcohol consumption (drinks per week)|Fat-free mass|Lymphocyte count|Serum albumin levels|Lipid metabolism phenotypes|Mean platelet volume|Type 2 diabetes|Problematic alcohol use|Alcohol consumption (drinks per week) (MTAG)|Serum metabolite levels|Liver fat content (MRI proton density fat fraction measure)|Neutrophil count|Problematic alcohol use (MTAG)|Caffeine consumption from coffee or tea|Myeloid white cell count|Resting heart rate|Sum basophil neutrophil counts|Glomerular filtration rate|Nonalcoholic fatty liver disease|Alcohol consumption|Alcohol consumption in current drinkers|Branched-chain amino acid levels (Isoleucine)|Non-oily fish consumption|Gout (combined type)|Gamma glutamyl transferase levels|Blood sugar levels|Serum uric acid levels|Urinary sodium excretion|Estimated glomerular filtration rate in non-diabetics|Serum metabolite levels (CMS)|Height|Triglyceride levels x long total sleep time interaction (2df test)|Triglyceride levels x short total sleep time interaction (2df test)|Alcohol consumption (drinkers vs non-drinkers)|Coffee consumption|Alcohol consumption (heavy vs. light/non-drinkers)|Bitter beverage consumption|Iron status biomarkers (ferritin levels)|Mean reticulocyte volume|Fasting blood glucose|Mean spheric corpuscular volume|Fasting blood insulin adjusted for BMI|Fasting blood glucose adjusted for BMI|Medication use (HMG CoA reductase inhibitors)|Urinary sodium to creatinine ratio|Neutrophil percentage of white cells|Estradiol levels|Percent glycated albumin|Gallstone disease|Alcohol use disorder (consumption score)|Calcium levels|Gout vs asymptomatic hyperuricemia|Phosphatidylcholine-O_30:1_[M+H]1+/Phosphatidylcholine-P_30:0_[M+H]1+/Phosphatidylethanolamine-O_33:1_[M+H]1+ levels|Phosphatidylcholine-O_31:0_[M+H]1+/Phosphatidylethanolamine-O_34:0_[M+H]1+ levels|Phosphatidylcholine-O_32:1_[M+H]1+/Phosphatidylcholine-P_32:0_[M+H]1+/Phosphatidylethanolamine-O_35:1_[M+H]1+ levels|Daily alcohol intake|Phosphatidylcholine-2O_32:0_[M+H]1+ levels|Daily alcohol intake in rs671 GG genotype|Alcohol drinking status in rs671 GG genotype|Alcohol drinking status (ever drinker vs never drinker)|Daily alcohol intake in rs671 GA genotype|Phosphatidylcholine-O_36:2_[M+H]1+/Phosphatidylcholine-P_36:1_[M+H]1+/Phosphatidylethanolamine-P_39:1_[M+H]1+ levels|Phosphatidylcholine-O_36:3_[M+H]1+/Phosphatidylcholine-P_36:2_[M+H]1+ levels|Phosphatidylcholine-O_34:1_[M+H]1+/Phosphatidylcholine-P_34:0_[M+H]1+/Phosphatidylethanolamine-O_37:1_[M+H]1+ levels|Phosphatidylcholine-O_34:3_[M+H]1+/Phosphatidylcholine-P_34:2_[M+H]1+/Phosphatidylethanolamine-P_37:2_[M+H]1+ levels|Phosphatidylcholine-O_34:2_[M+H]1+/Phosphatidylcholine-P_34:1_[M+H]1+/Phosphatidylethanolamine-O_37:2_[M+H]1+ levels|Lysophosphatidylethanolamine_16:0_[M-H]1- levels|Diacylglycerol_32:2_[M+H-H2O]1+ levels|Diacylglycerol_34:1_[M+H-H2O]1+ levels|Diacylglycerol_34:2_[M+H-H2O]1+ levels|Serum urate levels|Phosphatidylethanolamine_34:1_[M-H]1- levels|Diacylglycerol_44:7_[M+H-H2O]1+ levels|Diacylglycerol_34:3_[M+H-H2O]1+ levels|Sphingomyelin_34:1_[M+H]1+ levels|Sphingomyelin_35:1_[M+H]1+ levels|Sphingomyelin_34:2_[M+H]1+ levels|Sphingomyelin(33:1)_[M-CH3]1- levels|Triacylglycerol_52:6_[M+NH4]1+ levels|Triacylglycerol_50:2_[M+NH4]1+ levels|Triacylglycerol_50:3_[M+NH4]1+ levels|Triacylglycerol_50:4_[M+NH4]1+ levels|Triacylglycerol_50:5_[M+NH4]1+ levels|Sphingomyelin_33:1_[M+H]1+ levels|Sphingomyelin_34:0_[M+H]1+ levels|Sphingomyelin(37:1)_[M+H]1+ levels|Fasting glucose|Liver volume|Low testosterone levels|Two-hour glucose|Familial combined hyperlipidemia defined by Dutch criteria|Familial combined hyperlipidemia defined by Mexico criteria|Familial combined hyperlipidemia defined by Consensus criteria|Familial combined hyperlipidemia defined by Goldstein criteria|Familial combined hyperlipidemia defined by Brunzell criteria|Dyslipidemia|Monocyte percentage of white cells|Alcohol use disorder (total score)|Bitter alcoholic beverage consumption|Coffee consumption (cups per day)|Average diameter for HDL particles|Triglyceride levels in HDL|Cholesteryl esters to total lipids ratio in IDL|Cholesterol to total lipids ratio in IDL|Free cholesterol to total lipids ratio in IDL|Total lipid levels in HDL|Total cholines levels|Phospholipid levels in HDL|Triglycerides to total lipids ratio in IDL|Cholesterol levels in large HDL|Triglyceride levels in IDL|Cholesterol to total lipids ratio in large HDL|Cholesteryl ester levels in large HDL|Cholesteryl esters to total lipids ratio in large HDL|Free cholesterol to total lipids ratio in large HDL|Free cholesterol levels in large HDL|Total lipid levels in large HDL|Phospholipids to total lipids ratio in large HDL|Triglyceride levels in large HDL|Triglycerides to total lipids ratio in large HDL|Cholesterol levels in large LDL|Cholesterol to total lipids ratio in large LDL|Total testosterone levels|Type 2 diabetes (adjusted for BMI)|Alcohol use disorder|Urolithiasis|Triacylglycerol (56:6) levels|Triacylglycerol (56:7) levels|Coagulation factor IXab levels|Triacylglycerol (46:2) levels|Triacylglycerol (48:1) levels|Triacylglycerol (50:1) levels|Triacylglycerol (51:2) levels|Triacylglycerol (51:4) levels|Triacylglycerol (52:2) levels|Triacylglycerol (52:4) levels|Triacylglycerol (52:6) levels|Triacylglycerol (53:2) levels|Triacylglycerol (53:4) levels|Triacylglycerol (54:4) levels|Triacylglycerol (54:5) levels|Triacylglycerol (54:6) levels|Triacylglycerol (54:7) levels|Triacylglycerol (58:7) levels|Coagulation factor IX levels|Phosphatidylcholine (16:0_18:1) levels|Phosphatidylcholine (16:0_18:3) levels|Phosphatidylcholine (16:0_20:2) levels|Phosphatidylcholine (16:1_18:0) levels|Phosphatidylcholine (16:1_18:1) levels|Phosphatidylcholine (16:1_18:2) levels|Phosphatidylcholine (14:0_18:1) levels|Phosphatidylethanolamine (16:0_18:2) levels|Phosphatidylethanolamine (18:0_18:2) levels|Phosphatidylcholine (18:0_22:5) levels|Diacylglycerol (16:1_18:1) levels|Diacylglycerol (18:1_18:1) levels|Diacylglycerol (18:1_18:2) levels|Phosphatidylcholine (16:0_0:0) levels|Ceramide (d40:1) levels|Sterol ester (27:1/18:3) levels|Phosphatidylinositol (16:0_20:4) levels|Phosphatidylinositol (18:0_20:4) levels|lysoPhosphatidylcholine acyl C16:1 levels|Phosphatidylcholine diacyl C34:4 levels|lysoPhosphatidylcholine acyl C16:0 levels|lysoPhosphatidylcholine acyl C20:3 levels|Triacylglyceride levels|Isoleucine levels|Leucine levels|lysoPhosphatidylcholine acyl C14:0 levels|lysoPhosphatidylcholine acyl C18:0 levels|Phosphatidylcholine diacyl C32:1 levels|Phosphatidylcholine diacyl C32:2 levels|Phosphatidylcholine diacyl C34:1 levels|Estimated glomerular filtration rate (creatinine)|Serum creatinine levels|Estimated glomerular filtration rate (cystatin c)|Medication use (drugs used in diabetes)|Triglycerides to total lipids ratio in small LDL|Phospholipids to total lipids ratio in small VLDL|Concentration of VLDL particles|Free cholesterol levels in very large VLDL|Cholesterol to total lipids ratio in very small VLDL|Phospholipids to total lipids ratio in very small VLDL|Cholesteryl esters to total lipids ratio in small VLDL|Saturated fatty acid levels|Free cholesterol levels in VLDL|Total lipid levels in very large HDL|Triglycerides to total lipids ratio in very large VLDL|Phospholipid levels in very small VLDL|Cholesterol levels in small VLDL|Cholesteryl ester levels in small VLDL|Triglycerides to total lipids ratio in small VLDL|Total phospholipid levels in lipoprotein particles|Total lipid levels in VLDL|Cholesterol levels in very large HDL|Phospholipid levels in very large HDL|Cholesteryl esters to total lipids ratio in very large VLDL|Triglyceride levels in very large VLDL|Total lipid levels in very small VLDL|Total lipid levels in small VLDL|Concentration of small VLDL particles|Total concentration of branched-chain amino acids (leucine + isoleucine + valine)|Total fatty acid levels|Triglyceride levels in very large HDL|Free cholesterol to total lipids ratio in very large VLDL|Concentration of very small VLDL particles|Free cholesterol to total lipids ratio in small VLDL|Ratio of triglycerides to phosphoglycerides|Sphingomyelin levels|Cholesteryl ester levels in very large HDL|Cholesterol to total lipids ratio in very large VLDL|Total lipid levels in very large VLDL|Cholesterol to total lipids ratio in small VLDL|Triglyceride levels in small VLDL|Total lipid levels in lipoprotein particles|Triglyceride levels in VLDL|Free cholesterol levels in very large HDL|Cholesterol levels in very large VLDL|Phospholipid levels in very large VLDL|Phospholipid levels in small VLDL|Phospholipid levels in VLDL|Phospholipids to total lipids ratio in very large HDL|Cholesteryl esters to total lipids ratio in very small VLDL|Ratio of saturated fatty acids to total fatty acids|Valine levels|Degree of unsaturation|Triglycerides to total lipids ratio in very large HDL|Concentration of very large VLDL particles|Free cholesterol levels in small VLDL|Cholesteryl ester levels in VLDL|VLDL cholesterol levels|Average diameter for VLDL particles|Cholesteryl ester levels in very large VLDL|Alcohol consumption (drinks per month) (UKB data field 1578, 4424)|1-palmitoyl-2-oleoyl-GPE (16:0/18:1) levels|1-palmitoleoylglycerol (16:1) levels|Intrahepatic cholestasis of pregnancy|1-myristoyl-2-linoleoyl-GPC (14:0/18:2) levels|1-myristoyl-2-arachidonoyl-GPC (14:0/20:4) levels|Myristoyl-linoleoyl-glycerol (14:0/18:2) [1] levels|Palmitoleoyl-linoleoyl-glycerol (16:1/18:2) [1] levels|Oleoyl-arachidonoyl-glycerol (18:1/20:4) [1] levels|1-myristoyl-2-docosahexaenoyl-GPC (14:0/22:6) levels|1-stearoyl-2-docosahexaenoyl-GPE (18:0/22:6) levels|1-myristoylglycerol (14:0) levels|2-myristoyl-GPC (14:0) levels|1-myristoyl-GPC (14:0) levels|Mannonate levels|Monounsaturated fatty acid levels|X-24295 levels|Lactate levels|Mannose levels|Pyruvate levels|Serine levels|Alanine levels|X-19438 levels|1-carboxyethylphenylalanine levels|1-carboxyethylvaline levels|1-carboxyethylleucine levels|1-carboxyethylisoleucine levels|Albumin levels|PT international normalized ratio (INR, minimum, inv-norm transformed)|Hyperglyceridemia (PheCode 272.12)|Disorders of lipid metabolism (PheCode 272)|Gout and other crystal arthrop (PheCode 274)|Hyperlipidemia (PheCode 272.1)|Gouty arthropathy (PheCode 274.11)|Gout (PheCode 274.1)|hematocrit (mean, inv-norm transformed)|hematocrit (minimum, inv-norm transformed)|Diabetes mellitus (PheCode 250)|Type 2 diabetes (PheCode 250.2)|Diabetic retinopathy (PheCode 250.7)|Testicular dysfunction (PheCode 257)|Testicular hypofunction (PheCode 257.1)|X-13529 levels|X-23639 levels|Taurocholenate sulfate levels|Kynurenate levels|Maximum habitual alcohol consumption (MTAG)|1-palmitoyl-3-linoleoyl-glycerol (16:0/18:2) levels|1-palmitoyl-2-docosahexaenoyl-GPE (16:0/22:6) levels|1-palmitoyl-2-linoleoyl-GPE (16:0/18:2) levels|Gamma-glutamylthreonine levels|3-methoxytyrosine levels|3-methyl-2-oxovalerate levels|Uric acid levels (1KG-JEWEL7K)|Takes medication for high cholesterol?|Calcium (mean, inv-norm transformed)|High cholesterol|Cholelithiasis (UKB data field 20002_1162)|Takes medication for Diabetes/sugar?|Diabetes / \"Sugar\"|creatinine (mean, inv-norm transformed)|Biological Father: High cholesterol|creatinine (minimum, inv-norm transformed)|Type 2 diabetes with ophthalmic manifestations (PheCode 250.23)|Glucose (fasting status unknown, maximum, inv-norm transformed)|Glucose (fasting status unknown, mean, inv-norm transformed)|hematocrit (maximum, inv-norm transformed)|Hereditary and idiopathic peripheral neuropathy (PheCode 356)|Free cholesterol to total lipids ratio in chylomicrons and extremely large VLDL|Acetate levels|Concentration of chylomicrons and extremely large VLDL particles|Docosahexaenoic acid levels|Total lipid levels in chylomicrons and extremely large VLDL|Gamma glutamyl transpeptidase|Glucose levels|Cholesterol levels in chylomicrons and extremely large VLDL|Free cholesterol levels in chylomicrons and extremely large VLDL|Polyunsaturated fatty acid levels|Triglyceride levels in very small VLDL|Triglycerides to total lipids ratio in very small VLDL|Phospholipids to total lipids ratio in chylomicrons and extremely large VLDL|Triglyceride levels in chylomicrons and extremely large VLDL|Cholesteryl ester levels in chylomicrons and extremely large VLDL|Cholesterol levels in medium HDL|Phospholipid levels in chylomicrons and extremely large VLDL|Cholecystitis|Cholelithiasis|Serum total protein levels|Cerebrospinal fluid mannose levels|Total cholesterol to total lipids ratio in very small VLDL|Triglycerides in very large VLDL|Phospholipids in very large VLDL|Triglycerides in medium LDL|Monounsaturated fatty acids (16:1, 18:1) levels|Total cholesterol levels in small HDL|Phospholipids in small LDL|Total lipids in small LDL|Ratio of apolipoprotein B to apolipoprotein A1 levels|Citrate levels|Creatinine levels|Total cholesterol to total lipids ratio in very large VLDL|Cholesterol esters in very large VLDL|Total cholesterol in very large VLDL|Cholesteryl esters to total lipids ratio in chylomicrons and extremely large VLDL|Triglycerides to total lipids ratio in medium VLDL|Phospholipids to total lipids ratio in medium VLDL|Triglycerides in medium VLDL|Phospholipids in medium VLDL|Crohn's disease|Total lipids in very large VLDL|Total cholesterol levels in chylomicrons and extremely large VLDL|Triglycerides in very small VLDL|Serum total triglyceride levels|Saturated fatty acids|Free cholesterol to total lipids ratio in small LDL|Blood urea nitrogen levels|Total cholesterol to total lipids ratio in medium VLDL|Total cholesterol in medium VLDL|Ratio of monounsaturated fatty acids to total fatty acids|Phosphatidylcholine and other choline levels|Ratio of polyunsaturated fatty acids to total fatty acids|Polyunsaturated fatty acids|Triglycerides in small HDL|Total cholesterol in small VLDL|Total lipids in very small VLDL|Phospholipids in very small VLDL|Cholesteryl esters to total lipids ratio in medium VLDL|Free cholesterol to total lipids ratio in medium VLDL|Concentration of medium VLDL particles|Total lipids in medium VLDL|Cholesterol esters in medium VLDL|Phospholipids in small HDL|Total lipids in small HDL|Triglycerides in small LDL|Diacylglycerol levels|Fasting insulin|Cholesterol esters in small VLDL|Total cholesterol to total lipids ratio in small VLDL|Total cholesterol levels in VLDL|Mean diameter of VLDL particles|Total lipids in very large HDL|Total lipids in small VLDL|Total cholesterol to total lipids ratio in very large HDL|Total phosphoglycerides levels|Total fatty acids|Estimated degree of unsaturation|Triglycerides in small VLDL|Phospholipids in small VLDL|Free cholesterol to total lipids ratio in very large HDL|Cholesteryl esters to total lipids ratio in very large HDL|Phospholipids in very large HDL|Serum chloride levels|Total protein levels|Triglycerides in large LDL|Total cholesterol to total lipids ratio in large VLDL|Cholesteryl esters to total lipids ratio in large VLDL|Cholesterol esters in large VLDL|Cholesterol esters in medium HDL|Cholesteryl esters to total lipids ratio in medium HDL|Phospholipids in medium LDL|Total lipid levels in medium LDL|Free cholesterol to total lipids ratio in large LDL|Phospholipids in large LDL|Free cholesterol to total lipids ratio in large VLDL|Total lipids in large VLDL|Concentration of large VLDL particles|Phospholipids in large VLDL|Triglycerides in medium HDL|Phospholipids in medium HDL|Glycerol levels|Total lipids in IDL|Mean arterial pressure (BMI adjusted)|Total lipids in large HDL|Total lipids in large LDL|Total Cholesterol in large VLDL|Total cholesterol levels in medium HDL|Triglycerides in large VLDL|Total lipids in medium HDL|Free cholesterol to total lipids ratio in medium LDL|Cholesteryl ester levels in large LDL|Phospholipids to total lipids ratio in large LDL|Total lipid levels in large VLDL|Phospholipids to total lipids ratio in large VLDL|Ratio of linoleic acid to total fatty acids|Triglyceride levels in LDL|Cholesterol to total lipids ratio in large VLDL|Free cholesterol levels in large VLDL|Phospholipid levels in large VLDL|Triglyceride levels in large LDL|Cholesterol levels in large VLDL|Cholesteryl ester levels in LDL|Phospholipid levels in LDL|Average diameter for LDL particles|Cholesteryl esters to total lipids ratio in large LDL|Total lipid levels in large LDL|Cholesteryl ester levels in large VLDL|Triglyceride levels in large VLDL|Total lipid levels in LDL|Total cholesterol in HDL3|Mean diameter of HDL particles|Phospholipids to total lipids ratio in IDL|Triglycerides in IDL|Omega-3 fatty acids levels|Total cholesterol to total lipids ratio in large HDL|Total cholesterol in large HDL|Estimated description of fatty acid chain length not actual carbon number|Docosahexaenoic acid (22:6) levels|Weight|Ratio of omega-6 fatty acids to total fatty acids|Omega-6 fatty acids levels|Systolic blood pressure (BMI adjusted)|Total cholesterol to total lipids ratio in IDL|Total cholesterol levels in LDL|Mean diameter of LDL particles|Ratio of 18:2 linoleic acid to total fatty acids|Linoleic acid (18:2) levels|platelet count (maximum, inv-norm transformed)|platelet count (minimum, inv-norm transformed)|platelet count (mean, inv-norm transformed)|Calcium (maximum, inv-norm transformed)|Blood urea nitrogen (BUN, mean, inv-norm transformed)|Body mass index (BMI, maximum, inv-normal transformed)|Blood urea nitrogen (BUN, minimum, inv-norm transformed)|Albumin (maximum, inv-norm transformed)|Albumin (mean, inv-norm transformed)|Albumin (minimum, inv-norm transformed)|Aspartate aminotransferase (AST, maximum, inv-norm transformed)|Aspartate aminotransferase (AST, mean, inv-norm transformed)|Aspartate aminotransferase (AST, minimum, inv-norm transformed)|Metabolic signature|Free androgen index|Phosphatidylethanolamine (18:0_0:0) levels|Triglycerides to total lipids in medium HDL percentage (UKB data field 23643)|Cholesteryl esters to total lipids in small HDL percentage (UKB data field 23646)|Triglycerides to total lipids in small HDL percentage (UKB data field 23648)|Addiction risk factors|Drinks per week|Alcohol use disorder (MTAG)|Triglyceride levels (MTAG)|Metabolite levels (1-palmitoylglycerophosphocholine (16:0); 1-palmitoyl-GPC (16:0); C16:0 LPC; C16_0_LPC)|Metabolite levels (threonine)|Metabolite levels (mannose)|Metabolite levels (pyruvate; cmh_pyruvate; Pyruvate)|Metabolite levels (gamma-glutamylthreonine)|Metabolite levels (alanine)|Metabolite levels (1-palmitoyl-2-oleoyl-GPC (16:0/18:1); C34:1 PC; C34_1_PC)|Liver proton density fat fraction|Fibroblast growth factor 21 levels|Body surface area|4-methyl-2-oxopentanoate levels|Circulating fibroblast growth factor 21 levels|Glucose-to-mannose ratio|Body composition (MOSTest)|1-stearoyl-2-docosapentaenoyl-GPC (18:0/22:5n3) levels|1-stearoyl-2-docosapentaenoyl-GPC (18:0/22:5n6) levels|1-stearoyl-2-linoleoyl-GPE (18:0/18:2) levels|1-linolenoyl-GPC (18:3) levels|1-docosahexaenoyl-GPE (22:6) levels|1-oleoyl-2-linoleoyl-glycerol (18:1/18:2) levels|1-oleoyl-3-linoleoyl-glycerol (18:1/18:2) levels|Body fat percentage (adjusted for testosterone and SHBG)|Bicarbonate (minimum, inv-norm transformed)|Bicarbonate (mean, inv-norm transformed)|Serum 25-Hydroxyvitamin D levels|Estimated glomerular filtration rate (creatinine, cystatin c)|Bicarbonate (maximum, inv-norm transformed)|Serum 25-Hydroxyvitamin D levels (conditioned on BMI)|monocyte (fraction, minimum, inv-norm transformed)|monocyte (fraction, mean, inv-norm transformed)|Biological age (PhenoAge)|Plasma mannonate* levels in chronic kidney disease|Plasma mannose levels in chronic kidney disease|Phosphatidylcholine diacyl C36:6 levels|Phosphatidylcholine diacyl C38:5 levels|Phosphatidylcholine diacyl C40:5 levels|Phosphatidylcholine diacyl C40:6 levels|Phosphatidylcholine diacyl C34:3 levels|Fasting glucose adjusted for BMI|Phospholipids to total lipids ratio in medium HDL|Cholesteryl esters to total lipids ratio in medium LDL|Cholesteryl ester levels in medium LDL|Triglyceride levels in medium LDL|Cholesteryl ester levels in medium HDL|Total lipid levels in medium HDL|Triglyceride levels in medium HDL|Cholesterol levels in medium LDL|Cholesterol to total lipids ratio in medium LDL|Phospholipids to total lipids ratio in medium LDL|Phospholipid levels in medium LDL|Total lipid levels in medium VLDL|Cholesterol to total lipids ratio in medium HDL|Free cholesterol levels in medium HDL|Phospholipid levels in medium HDL|Triglycerides to total lipids ratio in medium HDL|Cholesterol to total lipids ratio in medium VLDL|Free cholesterol levels in medium VLDL|Phospholipid levels in medium VLDL|Triglyceride levels in medium VLDL|Omega-3 fatty acid levels|Ratio of omega-3 fatty acids to total fatty acids|Ratio of omega-6 fatty acids to omega-3 fatty acids|Phosphatidylcholine levels|Ratio of polyunsaturated fatty acids to monounsaturated fatty acids|Cholesterol levels in small HDL|Cholesteryl ester levels in small HDL|Free cholesterol levels in small HDL|Total lipid levels in small HDL|Testosterone levels|Omega-6 fatty acid levels|Phosphoglycerides levels|Cholesterol to total lipids ratio in small HDL|Phospholipid levels in small HDL|Total lipids in small VLDL (UKB data field 23510)|Concentration of small VLDL particles (UKB data field 23509)|Triglycerides in medium VLDL (UKB data field 23508)|Triglycerides in small VLDL (UKB data field 23515)|Triglycerides in very small VLDL (UKB data field 23522)|Triglycerides in IDL (UKB data field 23529)|Triglycerides in large LDL (UKB data field 23536)|Triglycerides in medium LDL (UKB data field 23543)|Triglycerides in small LDL (UKB data field 23550)|Total lipids in very large HDL (UKB data field 23552)|Cholesteryl esters in very large HDL (UKB data field 23555)|Phospholipids in very large HDL (UKB data field 23553)|Triglycerides in very large HDL (UKB data field 23557)|Cholesteryl esters in large HDL (UKB data field 23562)|Phospholipids in medium HDL (UKB data field 23567)|Total lipids in medium HDL (UKB data field 23566)|Body mass index (MTAG)|Total phospholipids in lipoprotein particles (UKB data field 23411)|Triglycerides in LDL (UKB data field 23409)|Triglycerides in HDL (UKB data field 23410)|Phospholipids in VLDL (UKB data field 23412)|Phospholipids in HDL (UKB data field 23414)|Total lipids in lipoprotein particles (UKB data field 23423)|Total lipids in VLDL (UKB data field 23424)|Average diameter for VLDL particles (UKB data field 23431)|Concentration of VLDL particles (UKB data field 23428)|Average diameter for HDL particles (UKB data field 23433)|Triglycerides to phosphoglycerides ratio (UKB data field 23435)|Total cholines levels (UKB data field 23436)|Phosphatidylcholines levels (UKB data field 23437)|Phosphoglycerides levels (UKB data field 23434)|Omega-3 fatty acids levels (UKB data field 23444)|Omega-6 fatty acids levels (UKB data field 23445)|Degree of unsaturation (UKB data field 23443)|Total fatty acids levels (UKB data field 23442)|Monounsaturated fatty acids levels (UKB data field 23447)|Saturated fatty acids levels (UKB data field 23448)|Polyunsaturated fatty acids levels (UKB data field 23446)|Polyunsaturated fatty acids to total fatty acids percentage (UKB data field 23453)|Omega-3 fatty acids to total fatty acids percentage (UKB data field 23451)|Monounsaturated fatty acids to total fatty acids percentage (UKB data field 23454)|Saturated fatty acids to total fatty acids percentage (UKB data field 23455)|Linoleic acid to total fatty acids percentage (UKB data field 23456)|Omega-6 fatty acids to total fatty acids percentage (UKB data field 23452)|Docosahexaenoic acid levels (UKB data field 23450)|Omega-6 fatty acids to omega-3 fatty acids ratio (UKB data field 23459)|Polyunsaturated fatty acids to monounsaturated fatty acids ratio (UKB data field 23458)|Alanine levels (UKB data field 23460)|Total concentration of branched-chain amino acids (leucine + isoleucine + valine) (UKB data field 23464)|Lactate levels (UKB data field 23471)|Pyruvate levels (UKB data field 23472)|Isoleucine levels (UKB data field 23465)|Leucine levels (UKB data field 23466)|Valine levels (UKB data field 23467)|Glutamine levels (UKB data field 23461)|Total lipids in chylomicrons and extremely large VLDL (UKB data field 23482)|Albumin levels (UKB data field 23479)|Acetate levels (UKB data field 23475)|Phospholipids in chylomicrons and extremely large VLDL (UKB data field 23483)|Triglycerides in chylomicrons and extremely large VLDL (UKB data field 23487)|Cholesteryl esters in chylomicrons and extremely large VLDL (UKB data field 23485)|Concentration of very large VLDL particles (UKB data field 23488)|Total lipids in very large VLDL (UKB data field 23489)|Phospholipids in very large VLDL (UKB data field 23490)|Concentration of large VLDL particles (UKB data field 23495)|Triglycerides in very large VLDL (UKB data field 23494)|Cholesteryl esters in very large VLDL (UKB data field 23492)|Total lipids in large VLDL (UKB data field 23496)|Phospholipids in large VLDL (UKB data field 23497)|Cholesteryl esters in large VLDL (UKB data field 23499)|Total lipids in medium VLDL (UKB data field 23503)|Triglycerides in large VLDL (UKB data field 23501)|Total lipids in small HDL (UKB data field 23573)|Cholesteryl esters in small HDL (UKB data field 23576)|Triglycerides in small HDL (UKB data field 23578)|Cholesteryl esters to total lipids in large VLDL percentage (UKB data field 23591)|Cholesteryl esters to total lipids in medium VLDL percentage (UKB data field 23596)|Cholesteryl esters to total lipids in small VLDL percentage (UKB data field 23601)|Cholesteryl esters to total lipids in very small VLDL percentage (UKB data field 23606)|Triglycerides to total lipids in very small VLDL percentage (UKB data field 23608)|Triglycerides to total lipids in IDL percentage (UKB data field 23613)|Cholesteryl esters to total lipids in large LDL percentage (UKB data field 23616)|Phospholipids to total lipids in large LDL percentage (UKB data field 23614)|Triglycerides to total lipids in medium LDL percentage (UKB data field 23623)|Cholesteryl esters to total lipids in small LDL percentage (UKB data field 23626)|Triglycerides to total lipids in small LDL percentage (UKB data field 23628)|Cholesteryl esters to total lipids in large HDL percentage (UKB data field 23636)|Phospholipids to total lipids in medium HDL percentage (UKB data field 23639)|Phospholipids in small HDL (UKB data field 23574)|Triglycerides in medium HDL (UKB data field 23571)|Phospholipids to total lipids in chylomicrons and extremely large VLDL percentage (UKB data field 23579)|Cholesteryl esters to total lipids in very large VLDL percentage (UKB data field 23586)|Triglycerides to total lipids in very large VLDL percentage (UKB data field 23588)|Phospholipids to total lipids in large VLDL percentage (UKB data field 23589)|T	EFO:0004530|EFO:0007986|EFO:0007778|HP:0012594|EFO:0004980|EFO:0009884|EFO:0005110|EFO:0004530|EFO:0004612|EFO:0007761|EFO:0010119|EFO:0004285|OBA:2045063|EFO:0005058|EFO:0010222|EFO:0004526|EFO:0008390|EFO:0800253|EFO:0021138|EFO:0009768|EFO:0800214|EFO:0800245|EFO:0800403|EFO:0800184|EFO:0800434|EFO:0800392|EFO:0800612|EFO:0022084|EFO:0800412|EFO:0004529|EFO:0009775|EFO:0021141|EFO:0800218|EFO:0800231|EFO:0800238|EFO:0800241|EFO:0800255|EFO:0800343|EFO:0010980|EFO:0021283|EFO:0006781|EFO:0004995|EFO:0020947|EFO:0004611|EFO:0020944|EFO:0004612|EFO:0020943|EFO:0004612|EFO:0008317|EFO:0020945|EFO:0020943|EFO:0004611|EFO:0008283|EFO:0020945|EFO:0004612|EFO:0004530|EFO:0010223|EFO:0005208|EFO:0004838|EFO:0004518|OBA:2045068|OBA:2045143|EFO:0010405|EFO:0010406|OBA:2045162|OBA:2045165|EFO:0010409|EFO:0010410|EFO:0010411|EFO:0010412|OBA:2045163|EFO:0010415|EFO:0010417|EFO:0022086|EFO:0009766|EFO:0800389|EFO:0800269|EFO:0800217|EFO:0800227|EFO:0800235|EFO:0800358|EFO:0800236|EFO:0800244|EFO:0800248|EFO:0800298|EFO:0800364|EFO:0800355|EFO:0800353|EFO:0004584|EFO:0005091|EFO:0010226|EFO:0022146|EFO:0008317|EFO:0022156|EFO:0010351|EFO:0022300|EFO:0022180|EFO:0022168|EFO:0006807|EFO:0009769|EFO:0022154|MONDO:0021698|HP:0003077|EFO:1000839|EFO:0004326|EFO:0004535|EFO:0004307|EFO:0004725|EFO:0004532|EFO:0004531|EFO:0004518|EFO:0003884|EFO:0004309|EFO:0004211|EFO:0007745|EFO:0010458|EFO:0009765|EFO:0004465|EFO:0010374|EFO:0010377|EFO:0003767|EFO:0004518|EFO:0005208|EFO:0004348|EFO:0007985|EFO:0004274|EFO:0005415|EFO:0004308|EFO:0004833|EFO:0004842|EFO:0007987|EFO:0010700|EFO:0000195|EFO:0007878|EFO:0004587|MONDO:0005148|EFO:0009458|EFO:0005653|EFO:0010821|EFO:0006845|EFO:0004833|EFO:0009458|EFO:0007878|EFO:0006781|EFO:0010091|EFO:0007988|EFO:0004351|EFO:0004833|EFO:0005090|EFO:0003095|EFO:0005134|EFO:0008111|EFO:0004468|EFO:0004761|EFO:0009282|EFO:0004339|EFO:0005271|EFO:0004530|EFO:0004329|EFO:0010089|EFO:0004459|EFO:0010701|EFO:0004466|EFO:0009932|EFO:0009883|EFO:0007990|EFO:0004697|EFO:0009304|EFO:0004210|EFO:0009458|EFO:0007645|EFO:0010225|EFO:0020055|EFO:0010352|EFO:0010353|EFO:0010228|EFO:0020069|EFO:0020059|EFO:0010118|EFO:0600048|EFO:0004908|MONDO:0001336|EFO:0007989|EFO:0010092|EFO:0006782|EFO:0008592|EFO:0020944|EFO:0008595|EFO:0020943|EFO:0008595|EFO:0020945|EFO:0008595|EFO:0004529|EFO:0004612|EFO:0010116|EFO:0004639|EFO:0004612|EFO:0020947|EFO:0008595|EFO:0004574|EFO:0004612|EFO:0004530|EFO:0008595|EFO:0010351|EFO:0004612|EFO:0008591|EFO:0004612|EFO:0020946|EFO:0004612|EFO:0020947|EFO:0004612|EFO:0004574|EFO:0004611|EFO:0009458|MONDO:0007079|MONDO:0024647|EFO:0010433|EFO:0010434|EFO:0020264|EFO:0010402|EFO:0010404|EFO:0010408|EFO:0021483|OBA:2045164|EFO:0010414|EFO:0010416|EFO:0010418|EFO:0021484|OBA:2045166|EFO:0010422|EFO:0010423|EFO:0010424|EFO:0010425|EFO:0010441|EFO:0020263|OBA:2045070|OBA:2045072|OBA:2045074|OBA:2045081|OBA:2045082|OBA:2045083|OBA:2045062|OBA:2045136|OBA:2045139|OBA:2045096|OBA:2045169|OBA:2045170|OBA:2045171|OBA:2045066|OBA:2045185|OBA:2045193|OBA:2045154|OBA:2045158|EFO:0010358|EFO:0010378|EFO:0010357|EFO:0010362|EFO:0009793|EFO:0009770|EFO:0010224|EFO:0009924|EFO:0008317|EFO:0020946|EFO:0008591|EFO:0008317|EFO:0008317|EFO:0020943|EFO:0008317|EFO:0020944|EFO:0020947|EFO:0008317|EFO:0008317|EFO:0004639|EFO:0004574|EFO:0008317|EFO:0010351|EFO:0008317|EFO:0004732|EFO:0004639|EFO:0008317|EFO:0004529|EFO:0004530|EFO:0008317|EFO:0004530|EFO:0004639|EFO:0004529|EFO:0004732|EFO:0009792|EFO:0008594|EFO:0800608|EFO:0800398|EFO:0009048|EFO:0800452|EFO:0800453|EFO:0800527|EFO:0800504|EFO:0800507|EFO:0800454|EFO:0800411|EFO:0800252|EFO:0800242|EFO:0800221|EFO:0800971|EFO:0800869|EFO:0006958|EFO:0010117|EFO:0009774|EFO:0800801|EFO:0800101|EFO:0800103|EFO:0800104|EFO:0800105|MONDO:0009387|EFO:0000589|MONDO:0021187|EFO:0000400|EFO:0003770|EFO:0009601|EFO:0800853|EFO:0800277|EFO:0800141|EFO:0800410|EFO:0800272|EFO:0021143|EFO:0021009|EFO:0021021|EFO:0007010|HP:0003124|HP:0003124|EFO:0004799|EFO:0000400|EFO:0009924|HP:0003124|EFO:0000493|EFO:0009486|EFO:0003100|EFO:0008596|EFO:0008317|EFO:0020945|EFO:0010112|EFO:0008596|EFO:0008317|EFO:0008596|EFO:0008317|EFO:0004529|EFO:0008596|EFO:0004574|EFO:0008317|EFO:0008591|EFO:0008596|EFO:0008317|EFO:0010733|EFO:0008596|EFO:0008317|EFO:0020946|EFO:0008596|EFO:0004530|EFO:0008317|EFO:0010351|EFO:0008596|EFO:0008317|EFO:0008596|EFO:0008317|EFO:0004639|HP:0001082|EFO:0004536|EFO:0006958|EFO:0006794|EFO:0022325|EFO:0022301|EFO:0022322|EFO:0022297|EFO:0004614|EFO:0004615|EFO:0010114|EFO:0008317|EFO:0008589|EFO:0008596|EFO:0008317|EFO:0020944|EFO:0022155|EFO:0000384|EFO:0022313|EFO:0022144|EFO:0022304|EFO:0004611|EFO:0020945|EFO:0004741|EFO:0022162|EFO:0022158|EFO:0022171|EFO:0022153|EFO:0022182|EFO:0022296|EFO:0022311|EFO:0022323|EFO:0010223|EFO:0022312|EFO:0022148|EFO:0022291|EFO:0022145|EFO:0022298|EFO:0009284|EFO:0022319|EFO:0022170|EFO:0008589|EFO:0004612|EFO:0022183|EFO:0004611|EFO:0004529|EFO:0022174|EFO:0022175|EFO:0022321|EFO:0022295|EFO:0010115|EFO:0022161|EFO:0006340|EFO:0022189|EFO:0022163|EFO:0022177|EFO:0022178|EFO:0022310|EFO:0010351|EFO:0004611|EFO:0004611|EFO:0020946|EFO:0005110|EFO:0006807|EFO:0004530|EFO:0004611|EFO:0004611|EFO:0004639|EFO:0008593|EFO:0004611|EFO:0020944|EFO:0020946|EFO:0008595|EFO:0022149|EFO:0007806|EFO:0004612|EFO:0020875|EFO:0004338|EFO:0005680|EFO:0006335|EFO:0004340|EFO:0010934|EFO:0007005|OBA:2045138|EFO:0022333|EFO:0022254|EFO:0022336|MONDO:0002494|EFO:0010821|EFO:0010783|EFO:0022196|EFO:0021022|EFO:0021404|EFO:0005106|EFO:0800455|EFO:0800456|EFO:0800402|EFO:0800354|EFO:0800296|EFO:0007800|EFO:0011012|EFO:0004631|EFO:0022597|EFO:0008036|EFO:0004639|EFO:0022324|EFO:0022315|EFO:0022320|EFO:0022317|EFO:0022293|EFO:0022309|EFO:0022314|EFO:0022327|EFO:0022261|EFO:0022187|EFO:0022303|EFO:0022305|EFO:0010732|EFO:0022302|EFO:0022306|EFO:0022292|EFO:0022316|EFO:0022299|EFO:0022169|EFO:0022250|EFO:0022253|EFO:0022256|EFO:0022259|EFO:0022341|EFO:0022329|EFO:0022249|EFO:0020946|EFO:0022334|EFO:0022255|EFO:0022337|EFO:0022248|EFO:0022258|EFO:0022340|EFO:0022335|EFO:0022338|EFO:0022247|EFO:0022331|EFO:0022252|EFO:0022339|EFO:0022330|EFO:0800464|EFO:0022251|EFO:0022326|EFO:0007010|EFO:0004274|HP:0030955|HP:0001392|EFO:0004253|EFO:0001421|EFO:0004808|EFO:0005036|EFO:0003923|OBA:2040625|OBA:2040626|EFO:0006809|EFO:0004340|EFO:0004466|EFO:0004340|EFO:0004465|EFO:0004305|EFO:0007975|EFO:0010810|EFO:0009795|EFO:0008317|EFO:0010815|EFO:0004570|EFO:0022190|EFO:0005677|EFO:0022294|EFO:0022308|EFO:0004530|EFO:0000195|EFO:0004530|EFO:0004325|EFO:0007973|EFO:0004593|EFO:0007900|EFO:0022307|EFO:0800321|EFO:0008591|EFO:0004611								Fst	MGI:95586	nervous system phenotype|muscle phenotype|limbs/digits/tail phenotype|adipose tissue phenotype|homeostasis/metabolism phenotype|growth/size/body region phenotype|endocrine/exocrine gland phenotype|digestive/alimentary phenotype|craniofacial phenotype|cellular phenotype|cardiovascular system phenotype|respiratory system phenotype|reproductive system phenotype|skeleton phenotype|vision/eye phenotype|taste/olfaction phenotype|mortality/aging|integument phenotype			Tissue enhanced - liver 67	Cell type enhanced - Fibroblasts 62.4|Basal_respiratory_cells 62.8|Skeletal_myocytes 210.8|Salivary_duct_cells 43.5|Granulosa_cells 60.1|Hepatocytes 48.6				match	no evidence	no evidence
trans	prot.2215	P19883;P19883-2	Follistatin (FS) (Activin-binding protein)	ENSG00000134363	FST	Nonalcoholic fatty liver disease	Gastrointestinal endpoints	2	24508073	30508073	1.13612e-14	3.92752e-09	1.35261e-08	0.00467591	0.995324	chr2_27508073_T_C	27508073	T	C	0.732722	-0.279453	0.0397089	11.7085	-0.11	0.0155	1.46e-12	11.8	0.869	1	309	replicated variant - protein association	GCKR	3.5	Triglycerides|High light scatter reticulocyte count|Urinary albumin-to-creatinine ratio|Microalbuminuria|Triglyceride levels|Triglyceride levels in current drinkers|Reticulocyte fraction of red cells|Reticulocyte count|Appendicular lean mass|Urinary sodium to potassium ratio|Fasting total fatty acids|Postprandial monounsaturated fatty acids (16:1, 18:1)|Postprandial saturated fatty acids|Fasting triglycerides levels in medium HDL|Postprandial docosahexaenoic acid (22:6)|Fasting docosahexaenoic acid (22:6)|Fasting omega-3 fatty acids|Fasting monounsaturated fatty acids (16:1, 18:1)|Postprandial total fatty acids|Urinary albumin excretion (no hypertensive medication)|Urinary albumin excretion|Phosphatidylcholine (14:0_18:2) levels|Tyrosine levels|Trihexosylcermide (d18:1/24:1) levels|Mean corpuscular volume|PT international normalized ratio (INR, mean, inv-norm transformed)|Glycerophosphoethanolamine levels|Gamma-glutamylglutamine levels|Glutamine levels|1-palmitoyl-GPC (16:0) levels|1-palmitoyl-GPE (16:0) levels|1-stearoyl-2-arachidonoyl-GPE (18:0/20:4) levels|1-stearoyl-2-arachidonoyl-GPI (18:0/20:4) levels|1-stearoyl-2-dihomo-linolenoyl-GPC (18:0/20:3n3 or 6) levels|1-stearoyl-2-docosahexaenoyl-gpc (18:0/22:6) levels|1-palmitoyl-2-oleoyl-gpc (16:0/18:1) levels|1-palmitoyl-2-palmitoleoyl-gpc (16:0/16:1) levels|1-palmitoyl-2-arachidonoyl-GPI (16:0/20:4) levels|1-palmitoyl-2-linoleoyl-glycerol (16:0/18:2) levels|Threonine levels|Gamma-glutamylmethionine levels|1-oleoyl-GPC (18:1) levels|1-palmitoleoyl-GPC (16:1) levels|2-oleoyl-GPC (18:1) levels|2-palmitoyl-GPC (16:0) levels|2-palmitoyl-GPE (16:0) levels|2-stearoyl-GPE (18:0) levels|3-aminoisobutyrate levels|X-12063 levels|Coffee intake (standard GWA)|Whole body fat free mass (UKB data field 23101)|Triglycerides to total lipids ratio in medium LDL|Cholesteryl esters to total lipids ratio in small HDL|Total cholesterol to total lipids ratio in small HDL|Free cholesterol to total lipids ratio in very small VLDL|Total cholesterol to total lipids ratio in small LDL|Serum amyloid P-component concentration|Free cholesterol to total lipids ratio in small HDL|Ratio of diacylglycerol to triglycerides|Total cholesterol to total lipids ratio in medium LDL|Triglycerides to total lipids ratio in large LDL|Total cholesterol to total lipids ratio in large LDL|Estimated glomerular filtration rate|Calcium (minimum, inv-norm transformed)|estimated glomerular filtration rate (eGFR, maximum, inv-norm transformed)|estimated glomerular filtration rate (eGFR, minimum, inv-norm transformed)|creatinine (maximum, inv-norm transformed)|estimated glomerular filtration rate (eGFR, mean, inv-norm transformed)|Phosphatidylcholine (16:0_16:1) levels|Phosphatidylethanolamine (18:2_0:0) levels|Triacylglycerol (48:2) levels|Triacylglycerol (48:3) levels|Triacylglycerol (49:2) levels|Triacylglycerol (53:3) levels|Triacylglycerol (50:2) levels|Triacylglycerol (50:3) levels|Triacylglycerol (50:4) levels|Triacylglycerol (50:5) levels|Triacylglycerol (51:3) levels|Triacylglycerol (52:3) levels|Triacylglycerol (52:5) levels|Metabolite levels (1-palmitoleoylglycerophosphocholine (16:1); 1-palmitoleoyl-GPC (16:1); C16:1 LPC; C16_1_LPC)|2-hydroxybutyrate/2-hydroxyisobutyrate levels|Asparagine levels|1-stearoyl-2-oleoyl-gpc (18:0/18:1) levels|1-stearoyl-2-oleoyl-GPE (18:0/18:1) levels|1-stearoyl-gpc (18:0) levels|1-stearoyl-GPE (18:0) levels|1-dihomo-linolenoyl-GPC (20:3n3 or 6) levels|1-dihomo-linolenoyl-GPE (20:3n3 or 6) levels|1-dihomo-linoleoyl-GPC (20:2) levels|1-docosahexaenoyl-GPC (22:6) levels|1-arachidonoyl-GPE (20:4n6) levels|1-docosapentaenoyl-GPC (22:5n3) levels|1-docosapentaenoyl-GPC (22:5n6) levels|1-eicosapentaenoyl-GPC (20:5) levels|1-eicosapentaenoyl-GPE (20:5) levels|mean platelet volume (MPV, mean, inv-norm transformed)|monocyte (fraction, maximum, inv-norm transformed)|mean platelet volume (MPV, maximum, inv-norm transformed)|mean platelet volume (MPV, minimum, inv-norm transformed)|Phosphatidylcholine acyl-alkyl C38:1 levels|Trihexosylcermide (d18:1/24:0) levels|Phospholipids in small VLDL (UKB data field 23511)|Concentration of very small VLDL particles (UKB data field 23516)|Total lipids in very small VLDL (UKB data field 23517)|Cholesteryl esters in small VLDL (UKB data field 23513)|Phospholipids in very small VLDL (UKB data field 23518)|Total lipids in medium LDL (UKB data field 23538)|Cholesteryl esters in medium LDL (UKB data field 23541)|Total lipids in small LDL (UKB data field 23545)|Cholesteryl esters in small LDL (UKB data field 23548)|Cholesteryl esters in VLDL (UKB data field 23416)|Linoleic acid levels (UKB data field 23449)|Histidine levels (UKB data field 23463)|Concentration of medium VLDL particles (UKB data field 23502)|Phospholipids in medium VLDL (UKB data field 23504)|VLDL cholesterol levels (UKB data field 23403)|Alcohol-related disorders (PheCode 317)|Mixed hyperlipidemia (PheCode 272.13)|Linoleic acid levels|Urinary calculus (PheCode 594)|heart rate (HR, mean, inv-normal transformed)|triglyceride (mean, inv-norm transformed)|triglyceride (minimum, inv-norm transformed)|triglyceride (maximum, inv-norm transformed)|Cardiovascular disease risk factors|Hematological and biochemical traits|Metabolic traits|Two-hour glucose challenge|Metabolite levels|Non-albumin protein levels|Liver enzyme levels (gamma-glutamyl transferase)|Urate levels|Chronic kidney disease|Hypertriglyceridemia|Platelet count|Glycemic traits (pregnancy)|Inflammatory bowel disease|Glomerular filtration rate (creatinine)|Glomerular filtration rate in non diabetics (creatinine)|Hematocrit|Plateletcrit|Gout|Renal overload gout|Serum alpha1-antitrypsin levels|Plasma lactate levels|White blood cell count|Sum neutrophil eosinophil counts|Granulocyte count|High light scatter reticulocyte percentage of red cells|Total triglycerides levels|Metabolic syndrome|Alcohol consumption (drinks per week)|Fat-free mass|Lymphocyte count|Serum albumin levels|Lipid metabolism phenotypes|Mean platelet volume|Type 2 diabetes|Problematic alcohol use|Alcohol consumption (drinks per week) (MTAG)|Serum metabolite levels|Liver fat content (MRI proton density fat fraction measure)|Neutrophil count|Problematic alcohol use (MTAG)|Caffeine consumption from coffee or tea|Myeloid white cell count|Resting heart rate|Sum basophil neutrophil counts|Glomerular filtration rate|Nonalcoholic fatty liver disease|Alcohol consumption|Alcohol consumption in current drinkers|Branched-chain amino acid levels (Isoleucine)|Non-oily fish consumption|Gout (combined type)|Gamma glutamyl transferase levels|Blood sugar levels|Serum uric acid levels|Urinary sodium excretion|Estimated glomerular filtration rate in non-diabetics|Serum metabolite levels (CMS)|Height|Triglyceride levels x long total sleep time interaction (2df test)|Triglyceride levels x short total sleep time interaction (2df test)|Alcohol consumption (drinkers vs non-drinkers)|Coffee consumption|Alcohol consumption (heavy vs. light/non-drinkers)|Bitter beverage consumption|Iron status biomarkers (ferritin levels)|Mean reticulocyte volume|Fasting blood glucose|Mean spheric corpuscular volume|Fasting blood insulin adjusted for BMI|Fasting blood glucose adjusted for BMI|Medication use (HMG CoA reductase inhibitors)|Urinary sodium to creatinine ratio|Neutrophil percentage of white cells|Estradiol levels|Percent glycated albumin|Gallstone disease|Alcohol use disorder (consumption score)|Calcium levels|Gout vs asymptomatic hyperuricemia|Phosphatidylcholine-O_30:1_[M+H]1+/Phosphatidylcholine-P_30:0_[M+H]1+/Phosphatidylethanolamine-O_33:1_[M+H]1+ levels|Phosphatidylcholine-O_31:0_[M+H]1+/Phosphatidylethanolamine-O_34:0_[M+H]1+ levels|Phosphatidylcholine-O_32:1_[M+H]1+/Phosphatidylcholine-P_32:0_[M+H]1+/Phosphatidylethanolamine-O_35:1_[M+H]1+ levels|Daily alcohol intake|Phosphatidylcholine-2O_32:0_[M+H]1+ levels|Daily alcohol intake in rs671 GG genotype|Alcohol drinking status in rs671 GG genotype|Alcohol drinking status (ever drinker vs never drinker)|Daily alcohol intake in rs671 GA genotype|Phosphatidylcholine-O_36:2_[M+H]1+/Phosphatidylcholine-P_36:1_[M+H]1+/Phosphatidylethanolamine-P_39:1_[M+H]1+ levels|Phosphatidylcholine-O_36:3_[M+H]1+/Phosphatidylcholine-P_36:2_[M+H]1+ levels|Phosphatidylcholine-O_34:1_[M+H]1+/Phosphatidylcholine-P_34:0_[M+H]1+/Phosphatidylethanolamine-O_37:1_[M+H]1+ levels|Phosphatidylcholine-O_34:3_[M+H]1+/Phosphatidylcholine-P_34:2_[M+H]1+/Phosphatidylethanolamine-P_37:2_[M+H]1+ levels|Phosphatidylcholine-O_34:2_[M+H]1+/Phosphatidylcholine-P_34:1_[M+H]1+/Phosphatidylethanolamine-O_37:2_[M+H]1+ levels|Lysophosphatidylethanolamine_16:0_[M-H]1- levels|Diacylglycerol_32:2_[M+H-H2O]1+ levels|Diacylglycerol_34:1_[M+H-H2O]1+ levels|Diacylglycerol_34:2_[M+H-H2O]1+ levels|Serum urate levels|Phosphatidylethanolamine_34:1_[M-H]1- levels|Diacylglycerol_44:7_[M+H-H2O]1+ levels|Diacylglycerol_34:3_[M+H-H2O]1+ levels|Sphingomyelin_34:1_[M+H]1+ levels|Sphingomyelin_35:1_[M+H]1+ levels|Sphingomyelin_34:2_[M+H]1+ levels|Sphingomyelin(33:1)_[M-CH3]1- levels|Triacylglycerol_52:6_[M+NH4]1+ levels|Triacylglycerol_50:2_[M+NH4]1+ levels|Triacylglycerol_50:3_[M+NH4]1+ levels|Triacylglycerol_50:4_[M+NH4]1+ levels|Triacylglycerol_50:5_[M+NH4]1+ levels|Sphingomyelin_33:1_[M+H]1+ levels|Sphingomyelin_34:0_[M+H]1+ levels|Sphingomyelin(37:1)_[M+H]1+ levels|Fasting glucose|Liver volume|Low testosterone levels|Two-hour glucose|Familial combined hyperlipidemia defined by Dutch criteria|Familial combined hyperlipidemia defined by Mexico criteria|Familial combined hyperlipidemia defined by Consensus criteria|Familial combined hyperlipidemia defined by Goldstein criteria|Familial combined hyperlipidemia defined by Brunzell criteria|Dyslipidemia|Monocyte percentage of white cells|Alcohol use disorder (total score)|Bitter alcoholic beverage consumption|Coffee consumption (cups per day)|Average diameter for HDL particles|Triglyceride levels in HDL|Cholesteryl esters to total lipids ratio in IDL|Cholesterol to total lipids ratio in IDL|Free cholesterol to total lipids ratio in IDL|Total lipid levels in HDL|Total cholines levels|Phospholipid levels in HDL|Triglycerides to total lipids ratio in IDL|Cholesterol levels in large HDL|Triglyceride levels in IDL|Cholesterol to total lipids ratio in large HDL|Cholesteryl ester levels in large HDL|Cholesteryl esters to total lipids ratio in large HDL|Free cholesterol to total lipids ratio in large HDL|Free cholesterol levels in large HDL|Total lipid levels in large HDL|Phospholipids to total lipids ratio in large HDL|Triglyceride levels in large HDL|Triglycerides to total lipids ratio in large HDL|Cholesterol levels in large LDL|Cholesterol to total lipids ratio in large LDL|Total testosterone levels|Type 2 diabetes (adjusted for BMI)|Alcohol use disorder|Urolithiasis|Triacylglycerol (56:6) levels|Triacylglycerol (56:7) levels|Coagulation factor IXab levels|Triacylglycerol (46:2) levels|Triacylglycerol (48:1) levels|Triacylglycerol (50:1) levels|Triacylglycerol (51:2) levels|Triacylglycerol (51:4) levels|Triacylglycerol (52:2) levels|Triacylglycerol (52:4) levels|Triacylglycerol (52:6) levels|Triacylglycerol (53:2) levels|Triacylglycerol (53:4) levels|Triacylglycerol (54:4) levels|Triacylglycerol (54:5) levels|Triacylglycerol (54:6) levels|Triacylglycerol (54:7) levels|Triacylglycerol (58:7) levels|Coagulation factor IX levels|Phosphatidylcholine (16:0_18:1) levels|Phosphatidylcholine (16:0_18:3) levels|Phosphatidylcholine (16:0_20:2) levels|Phosphatidylcholine (16:1_18:0) levels|Phosphatidylcholine (16:1_18:1) levels|Phosphatidylcholine (16:1_18:2) levels|Phosphatidylcholine (14:0_18:1) levels|Phosphatidylethanolamine (16:0_18:2) levels|Phosphatidylethanolamine (18:0_18:2) levels|Phosphatidylcholine (18:0_22:5) levels|Diacylglycerol (16:1_18:1) levels|Diacylglycerol (18:1_18:1) levels|Diacylglycerol (18:1_18:2) levels|Phosphatidylcholine (16:0_0:0) levels|Ceramide (d40:1) levels|Sterol ester (27:1/18:3) levels|Phosphatidylinositol (16:0_20:4) levels|Phosphatidylinositol (18:0_20:4) levels|lysoPhosphatidylcholine acyl C16:1 levels|Phosphatidylcholine diacyl C34:4 levels|lysoPhosphatidylcholine acyl C16:0 levels|lysoPhosphatidylcholine acyl C20:3 levels|Triacylglyceride levels|Isoleucine levels|Leucine levels|lysoPhosphatidylcholine acyl C14:0 levels|lysoPhosphatidylcholine acyl C18:0 levels|Phosphatidylcholine diacyl C32:1 levels|Phosphatidylcholine diacyl C32:2 levels|Phosphatidylcholine diacyl C34:1 levels|Estimated glomerular filtration rate (creatinine)|Serum creatinine levels|Estimated glomerular filtration rate (cystatin c)|Medication use (drugs used in diabetes)|Triglycerides to total lipids ratio in small LDL|Phospholipids to total lipids ratio in small VLDL|Concentration of VLDL particles|Free cholesterol levels in very large VLDL|Cholesterol to total lipids ratio in very small VLDL|Phospholipids to total lipids ratio in very small VLDL|Cholesteryl esters to total lipids ratio in small VLDL|Saturated fatty acid levels|Free cholesterol levels in VLDL|Total lipid levels in very large HDL|Triglycerides to total lipids ratio in very large VLDL|Phospholipid levels in very small VLDL|Cholesterol levels in small VLDL|Cholesteryl ester levels in small VLDL|Triglycerides to total lipids ratio in small VLDL|Total phospholipid levels in lipoprotein particles|Total lipid levels in VLDL|Cholesterol levels in very large HDL|Phospholipid levels in very large HDL|Cholesteryl esters to total lipids ratio in very large VLDL|Triglyceride levels in very large VLDL|Total lipid levels in very small VLDL|Total lipid levels in small VLDL|Concentration of small VLDL particles|Total concentration of branched-chain amino acids (leucine + isoleucine + valine)|Total fatty acid levels|Triglyceride levels in very large HDL|Free cholesterol to total lipids ratio in very large VLDL|Concentration of very small VLDL particles|Free cholesterol to total lipids ratio in small VLDL|Ratio of triglycerides to phosphoglycerides|Sphingomyelin levels|Cholesteryl ester levels in very large HDL|Cholesterol to total lipids ratio in very large VLDL|Total lipid levels in very large VLDL|Cholesterol to total lipids ratio in small VLDL|Triglyceride levels in small VLDL|Total lipid levels in lipoprotein particles|Triglyceride levels in VLDL|Free cholesterol levels in very large HDL|Cholesterol levels in very large VLDL|Phospholipid levels in very large VLDL|Phospholipid levels in small VLDL|Phospholipid levels in VLDL|Phospholipids to total lipids ratio in very large HDL|Cholesteryl esters to total lipids ratio in very small VLDL|Ratio of saturated fatty acids to total fatty acids|Valine levels|Degree of unsaturation|Triglycerides to total lipids ratio in very large HDL|Concentration of very large VLDL particles|Free cholesterol levels in small VLDL|Cholesteryl ester levels in VLDL|VLDL cholesterol levels|Average diameter for VLDL particles|Cholesteryl ester levels in very large VLDL|Alcohol consumption (drinks per month) (UKB data field 1578, 4424)|1-palmitoyl-2-oleoyl-GPE (16:0/18:1) levels|1-palmitoleoylglycerol (16:1) levels|Intrahepatic cholestasis of pregnancy|1-myristoyl-2-linoleoyl-GPC (14:0/18:2) levels|1-myristoyl-2-arachidonoyl-GPC (14:0/20:4) levels|Myristoyl-linoleoyl-glycerol (14:0/18:2) [1] levels|Palmitoleoyl-linoleoyl-glycerol (16:1/18:2) [1] levels|Oleoyl-arachidonoyl-glycerol (18:1/20:4) [1] levels|1-myristoyl-2-docosahexaenoyl-GPC (14:0/22:6) levels|1-stearoyl-2-docosahexaenoyl-GPE (18:0/22:6) levels|1-myristoylglycerol (14:0) levels|2-myristoyl-GPC (14:0) levels|1-myristoyl-GPC (14:0) levels|Mannonate levels|Monounsaturated fatty acid levels|X-24295 levels|Lactate levels|Mannose levels|Pyruvate levels|Serine levels|Alanine levels|X-19438 levels|1-carboxyethylphenylalanine levels|1-carboxyethylvaline levels|1-carboxyethylleucine levels|1-carboxyethylisoleucine levels|Albumin levels|PT international normalized ratio (INR, minimum, inv-norm transformed)|Hyperglyceridemia (PheCode 272.12)|Disorders of lipid metabolism (PheCode 272)|Gout and other crystal arthrop (PheCode 274)|Hyperlipidemia (PheCode 272.1)|Gouty arthropathy (PheCode 274.11)|Gout (PheCode 274.1)|hematocrit (mean, inv-norm transformed)|hematocrit (minimum, inv-norm transformed)|Diabetes mellitus (PheCode 250)|Type 2 diabetes (PheCode 250.2)|Diabetic retinopathy (PheCode 250.7)|Testicular dysfunction (PheCode 257)|Testicular hypofunction (PheCode 257.1)|X-13529 levels|X-23639 levels|Taurocholenate sulfate levels|Kynurenate levels|Maximum habitual alcohol consumption (MTAG)|1-palmitoyl-3-linoleoyl-glycerol (16:0/18:2) levels|1-palmitoyl-2-docosahexaenoyl-GPE (16:0/22:6) levels|1-palmitoyl-2-linoleoyl-GPE (16:0/18:2) levels|Gamma-glutamylthreonine levels|3-methoxytyrosine levels|3-methyl-2-oxovalerate levels|Uric acid levels (1KG-JEWEL7K)|Takes medication for high cholesterol?|Calcium (mean, inv-norm transformed)|High cholesterol|Cholelithiasis (UKB data field 20002_1162)|Takes medication for Diabetes/sugar?|Diabetes / \"Sugar\"|creatinine (mean, inv-norm transformed)|Biological Father: High cholesterol|creatinine (minimum, inv-norm transformed)|Type 2 diabetes with ophthalmic manifestations (PheCode 250.23)|Glucose (fasting status unknown, maximum, inv-norm transformed)|Glucose (fasting status unknown, mean, inv-norm transformed)|hematocrit (maximum, inv-norm transformed)|Hereditary and idiopathic peripheral neuropathy (PheCode 356)|Free cholesterol to total lipids ratio in chylomicrons and extremely large VLDL|Acetate levels|Concentration of chylomicrons and extremely large VLDL particles|Docosahexaenoic acid levels|Total lipid levels in chylomicrons and extremely large VLDL|Gamma glutamyl transpeptidase|Glucose levels|Cholesterol levels in chylomicrons and extremely large VLDL|Free cholesterol levels in chylomicrons and extremely large VLDL|Polyunsaturated fatty acid levels|Triglyceride levels in very small VLDL|Triglycerides to total lipids ratio in very small VLDL|Phospholipids to total lipids ratio in chylomicrons and extremely large VLDL|Triglyceride levels in chylomicrons and extremely large VLDL|Cholesteryl ester levels in chylomicrons and extremely large VLDL|Cholesterol levels in medium HDL|Phospholipid levels in chylomicrons and extremely large VLDL|Cholecystitis|Cholelithiasis|Serum total protein levels|Cerebrospinal fluid mannose levels|Total cholesterol to total lipids ratio in very small VLDL|Triglycerides in very large VLDL|Phospholipids in very large VLDL|Triglycerides in medium LDL|Monounsaturated fatty acids (16:1, 18:1) levels|Total cholesterol levels in small HDL|Phospholipids in small LDL|Total lipids in small LDL|Ratio of apolipoprotein B to apolipoprotein A1 levels|Citrate levels|Creatinine levels|Total cholesterol to total lipids ratio in very large VLDL|Cholesterol esters in very large VLDL|Total cholesterol in very large VLDL|Cholesteryl esters to total lipids ratio in chylomicrons and extremely large VLDL|Triglycerides to total lipids ratio in medium VLDL|Phospholipids to total lipids ratio in medium VLDL|Triglycerides in medium VLDL|Phospholipids in medium VLDL|Crohn's disease|Total lipids in very large VLDL|Total cholesterol levels in chylomicrons and extremely large VLDL|Triglycerides in very small VLDL|Serum total triglyceride levels|Saturated fatty acids|Free cholesterol to total lipids ratio in small LDL|Blood urea nitrogen levels|Total cholesterol to total lipids ratio in medium VLDL|Total cholesterol in medium VLDL|Ratio of monounsaturated fatty acids to total fatty acids|Phosphatidylcholine and other choline levels|Ratio of polyunsaturated fatty acids to total fatty acids|Polyunsaturated fatty acids|Triglycerides in small HDL|Total cholesterol in small VLDL|Total lipids in very small VLDL|Phospholipids in very small VLDL|Cholesteryl esters to total lipids ratio in medium VLDL|Free cholesterol to total lipids ratio in medium VLDL|Concentration of medium VLDL particles|Total lipids in medium VLDL|Cholesterol esters in medium VLDL|Phospholipids in small HDL|Total lipids in small HDL|Triglycerides in small LDL|Diacylglycerol levels|Fasting insulin|Cholesterol esters in small VLDL|Total cholesterol to total lipids ratio in small VLDL|Total cholesterol levels in VLDL|Mean diameter of VLDL particles|Total lipids in very large HDL|Total lipids in small VLDL|Total cholesterol to total lipids ratio in very large HDL|Total phosphoglycerides levels|Total fatty acids|Estimated degree of unsaturation|Triglycerides in small VLDL|Phospholipids in small VLDL|Free cholesterol to total lipids ratio in very large HDL|Cholesteryl esters to total lipids ratio in very large HDL|Phospholipids in very large HDL|Serum chloride levels|Total protein levels|Triglycerides in large LDL|Total cholesterol to total lipids ratio in large VLDL|Cholesteryl esters to total lipids ratio in large VLDL|Cholesterol esters in large VLDL|Cholesterol esters in medium HDL|Cholesteryl esters to total lipids ratio in medium HDL|Phospholipids in medium LDL|Total lipid levels in medium LDL|Free cholesterol to total lipids ratio in large LDL|Phospholipids in large LDL|Free cholesterol to total lipids ratio in large VLDL|Total lipids in large VLDL|Concentration of large VLDL particles|Phospholipids in large VLDL|Triglycerides in medium HDL|Phospholipids in medium HDL|Glycerol levels|Total lipids in IDL|Mean arterial pressure (BMI adjusted)|Total lipids in large HDL|Total lipids in large LDL|Total Cholesterol in large VLDL|Total cholesterol levels in medium HDL|Triglycerides in large VLDL|Total lipids in medium HDL|Free cholesterol to total lipids ratio in medium LDL|Cholesteryl ester levels in large LDL|Phospholipids to total lipids ratio in large LDL|Total lipid levels in large VLDL|Phospholipids to total lipids ratio in large VLDL|Ratio of linoleic acid to total fatty acids|Triglyceride levels in LDL|Cholesterol to total lipids ratio in large VLDL|Free cholesterol levels in large VLDL|Phospholipid levels in large VLDL|Triglyceride levels in large LDL|Cholesterol levels in large VLDL|Cholesteryl ester levels in LDL|Phospholipid levels in LDL|Average diameter for LDL particles|Cholesteryl esters to total lipids ratio in large LDL|Total lipid levels in large LDL|Cholesteryl ester levels in large VLDL|Triglyceride levels in large VLDL|Total lipid levels in LDL|Total cholesterol in HDL3|Mean diameter of HDL particles|Phospholipids to total lipids ratio in IDL|Triglycerides in IDL|Omega-3 fatty acids levels|Total cholesterol to total lipids ratio in large HDL|Total cholesterol in large HDL|Estimated description of fatty acid chain length not actual carbon number|Docosahexaenoic acid (22:6) levels|Weight|Ratio of omega-6 fatty acids to total fatty acids|Omega-6 fatty acids levels|Systolic blood pressure (BMI adjusted)|Total cholesterol to total lipids ratio in IDL|Total cholesterol levels in LDL|Mean diameter of LDL particles|Ratio of 18:2 linoleic acid to total fatty acids|Linoleic acid (18:2) levels|platelet count (maximum, inv-norm transformed)|platelet count (minimum, inv-norm transformed)|platelet count (mean, inv-norm transformed)|Calcium (maximum, inv-norm transformed)|Blood urea nitrogen (BUN, mean, inv-norm transformed)|Body mass index (BMI, maximum, inv-normal transformed)|Blood urea nitrogen (BUN, minimum, inv-norm transformed)|Albumin (maximum, inv-norm transformed)|Albumin (mean, inv-norm transformed)|Albumin (minimum, inv-norm transformed)|Aspartate aminotransferase (AST, maximum, inv-norm transformed)|Aspartate aminotransferase (AST, mean, inv-norm transformed)|Aspartate aminotransferase (AST, minimum, inv-norm transformed)|Metabolic signature|Free androgen index|Phosphatidylethanolamine (18:0_0:0) levels|Triglycerides to total lipids in medium HDL percentage (UKB data field 23643)|Cholesteryl esters to total lipids in small HDL percentage (UKB data field 23646)|Triglycerides to total lipids in small HDL percentage (UKB data field 23648)|Addiction risk factors|Drinks per week|Alcohol use disorder (MTAG)|Triglyceride levels (MTAG)|Metabolite levels (1-palmitoylglycerophosphocholine (16:0); 1-palmitoyl-GPC (16:0); C16:0 LPC; C16_0_LPC)|Metabolite levels (threonine)|Metabolite levels (mannose)|Metabolite levels (pyruvate; cmh_pyruvate; Pyruvate)|Metabolite levels (gamma-glutamylthreonine)|Metabolite levels (alanine)|Metabolite levels (1-palmitoyl-2-oleoyl-GPC (16:0/18:1); C34:1 PC; C34_1_PC)|Liver proton density fat fraction|Fibroblast growth factor 21 levels|Body surface area|4-methyl-2-oxopentanoate levels|Circulating fibroblast growth factor 21 levels|Glucose-to-mannose ratio|Body composition (MOSTest)|1-stearoyl-2-docosapentaenoyl-GPC (18:0/22:5n3) levels|1-stearoyl-2-docosapentaenoyl-GPC (18:0/22:5n6) levels|1-stearoyl-2-linoleoyl-GPE (18:0/18:2) levels|1-linolenoyl-GPC (18:3) levels|1-docosahexaenoyl-GPE (22:6) levels|1-oleoyl-2-linoleoyl-glycerol (18:1/18:2) levels|1-oleoyl-3-linoleoyl-glycerol (18:1/18:2) levels|Body fat percentage (adjusted for testosterone and SHBG)|Bicarbonate (minimum, inv-norm transformed)|Bicarbonate (mean, inv-norm transformed)|Serum 25-Hydroxyvitamin D levels|Estimated glomerular filtration rate (creatinine, cystatin c)|Bicarbonate (maximum, inv-norm transformed)|Serum 25-Hydroxyvitamin D levels (conditioned on BMI)|monocyte (fraction, minimum, inv-norm transformed)|monocyte (fraction, mean, inv-norm transformed)|Biological age (PhenoAge)|Plasma mannonate* levels in chronic kidney disease|Plasma mannose levels in chronic kidney disease|Phosphatidylcholine diacyl C36:6 levels|Phosphatidylcholine diacyl C38:5 levels|Phosphatidylcholine diacyl C40:5 levels|Phosphatidylcholine diacyl C40:6 levels|Phosphatidylcholine diacyl C34:3 levels|Fasting glucose adjusted for BMI|Phospholipids to total lipids ratio in medium HDL|Cholesteryl esters to total lipids ratio in medium LDL|Cholesteryl ester levels in medium LDL|Triglyceride levels in medium LDL|Cholesteryl ester levels in medium HDL|Total lipid levels in medium HDL|Triglyceride levels in medium HDL|Cholesterol levels in medium LDL|Cholesterol to total lipids ratio in medium LDL|Phospholipids to total lipids ratio in medium LDL|Phospholipid levels in medium LDL|Total lipid levels in medium VLDL|Cholesterol to total lipids ratio in medium HDL|Free cholesterol levels in medium HDL|Phospholipid levels in medium HDL|Triglycerides to total lipids ratio in medium HDL|Cholesterol to total lipids ratio in medium VLDL|Free cholesterol levels in medium VLDL|Phospholipid levels in medium VLDL|Triglyceride levels in medium VLDL|Omega-3 fatty acid levels|Ratio of omega-3 fatty acids to total fatty acids|Ratio of omega-6 fatty acids to omega-3 fatty acids|Phosphatidylcholine levels|Ratio of polyunsaturated fatty acids to monounsaturated fatty acids|Cholesterol levels in small HDL|Cholesteryl ester levels in small HDL|Free cholesterol levels in small HDL|Total lipid levels in small HDL|Testosterone levels|Omega-6 fatty acid levels|Phosphoglycerides levels|Cholesterol to total lipids ratio in small HDL|Phospholipid levels in small HDL|Total lipids in small VLDL (UKB data field 23510)|Concentration of small VLDL particles (UKB data field 23509)|Triglycerides in medium VLDL (UKB data field 23508)|Triglycerides in small VLDL (UKB data field 23515)|Triglycerides in very small VLDL (UKB data field 23522)|Triglycerides in IDL (UKB data field 23529)|Triglycerides in large LDL (UKB data field 23536)|Triglycerides in medium LDL (UKB data field 23543)|Triglycerides in small LDL (UKB data field 23550)|Total lipids in very large HDL (UKB data field 23552)|Cholesteryl esters in very large HDL (UKB data field 23555)|Phospholipids in very large HDL (UKB data field 23553)|Triglycerides in very large HDL (UKB data field 23557)|Cholesteryl esters in large HDL (UKB data field 23562)|Phospholipids in medium HDL (UKB data field 23567)|Total lipids in medium HDL (UKB data field 23566)|Body mass index (MTAG)|Total phospholipids in lipoprotein particles (UKB data field 23411)|Triglycerides in LDL (UKB data field 23409)|Triglycerides in HDL (UKB data field 23410)|Phospholipids in VLDL (UKB data field 23412)|Phospholipids in HDL (UKB data field 23414)|Total lipids in lipoprotein particles (UKB data field 23423)|Total lipids in VLDL (UKB data field 23424)|Average diameter for VLDL particles (UKB data field 23431)|Concentration of VLDL particles (UKB data field 23428)|Average diameter for HDL particles (UKB data field 23433)|Triglycerides to phosphoglycerides ratio (UKB data field 23435)|Total cholines levels (UKB data field 23436)|Phosphatidylcholines levels (UKB data field 23437)|Phosphoglycerides levels (UKB data field 23434)|Omega-3 fatty acids levels (UKB data field 23444)|Omega-6 fatty acids levels (UKB data field 23445)|Degree of unsaturation (UKB data field 23443)|Total fatty acids levels (UKB data field 23442)|Monounsaturated fatty acids levels (UKB data field 23447)|Saturated fatty acids levels (UKB data field 23448)|Polyunsaturated fatty acids levels (UKB data field 23446)|Polyunsaturated fatty acids to total fatty acids percentage (UKB data field 23453)|Omega-3 fatty acids to total fatty acids percentage (UKB data field 23451)|Monounsaturated fatty acids to total fatty acids percentage (UKB data field 23454)|Saturated fatty acids to total fatty acids percentage (UKB data field 23455)|Linoleic acid to total fatty acids percentage (UKB data field 23456)|Omega-6 fatty acids to total fatty acids percentage (UKB data field 23452)|Docosahexaenoic acid levels (UKB data field 23450)|Omega-6 fatty acids to omega-3 fatty acids ratio (UKB data field 23459)|Polyunsaturated fatty acids to monounsaturated fatty acids ratio (UKB data field 23458)|Alanine levels (UKB data field 23460)|Total concentration of branched-chain amino acids (leucine + isoleucine + valine) (UKB data field 23464)|Lactate levels (UKB data field 23471)|Pyruvate levels (UKB data field 23472)|Isoleucine levels (UKB data field 23465)|Leucine levels (UKB data field 23466)|Valine levels (UKB data field 23467)|Glutamine levels (UKB data field 23461)|Total lipids in chylomicrons and extremely large VLDL (UKB data field 23482)|Albumin levels (UKB data field 23479)|Acetate levels (UKB data field 23475)|Phospholipids in chylomicrons and extremely large VLDL (UKB data field 23483)|Triglycerides in chylomicrons and extremely large VLDL (UKB data field 23487)|Cholesteryl esters in chylomicrons and extremely large VLDL (UKB data field 23485)|Concentration of very large VLDL particles (UKB data field 23488)|Total lipids in very large VLDL (UKB data field 23489)|Phospholipids in very large VLDL (UKB data field 23490)|Concentration of large VLDL particles (UKB data field 23495)|Triglycerides in very large VLDL (UKB data field 23494)|Cholesteryl esters in very large VLDL (UKB data field 23492)|Total lipids in large VLDL (UKB data field 23496)|Phospholipids in large VLDL (UKB data field 23497)|Cholesteryl esters in large VLDL (UKB data field 23499)|Total lipids in medium VLDL (UKB data field 23503)|Triglycerides in large VLDL (UKB data field 23501)|Total lipids in small HDL (UKB data field 23573)|Cholesteryl esters in small HDL (UKB data field 23576)|Triglycerides in small HDL (UKB data field 23578)|Cholesteryl esters to total lipids in large VLDL percentage (UKB data field 23591)|Cholesteryl esters to total lipids in medium VLDL percentage (UKB data field 23596)|Cholesteryl esters to total lipids in small VLDL percentage (UKB data field 23601)|Cholesteryl esters to total lipids in very small VLDL percentage (UKB data field 23606)|Triglycerides to total lipids in very small VLDL percentage (UKB data field 23608)|Triglycerides to total lipids in IDL percentage (UKB data field 23613)|Cholesteryl esters to total lipids in large LDL percentage (UKB data field 23616)|Phospholipids to total lipids in large LDL percentage (UKB data field 23614)|Triglycerides to total lipids in medium LDL percentage (UKB data field 23623)|Cholesteryl esters to total lipids in small LDL percentage (UKB data field 23626)|Triglycerides to total lipids in small LDL percentage (UKB data field 23628)|Cholesteryl esters to total lipids in large HDL percentage (UKB data field 23636)|Phospholipids to total lipids in medium HDL percentage (UKB data field 23639)|Phospholipids in small HDL (UKB data field 23574)|Triglycerides in medium HDL (UKB data field 23571)|Phospholipids to total lipids in chylomicrons and extremely large VLDL percentage (UKB data field 23579)|Cholesteryl esters to total lipids in very large VLDL percentage (UKB data field 23586)|Triglycerides to total lipids in very large VLDL percentage (UKB data field 23588)|Phospholipids to total lipids in large VLDL percentage (UKB data field 23589)|T	EFO:0004530|EFO:0007986|EFO:0007778|HP:0012594|EFO:0004980|EFO:0009884|EFO:0005110|EFO:0004530|EFO:0004612|EFO:0007761|EFO:0010119|EFO:0004285|OBA:2045063|EFO:0005058|EFO:0010222|EFO:0004526|EFO:0008390|EFO:0800253|EFO:0021138|EFO:0009768|EFO:0800214|EFO:0800245|EFO:0800403|EFO:0800184|EFO:0800434|EFO:0800392|EFO:0800612|EFO:0022084|EFO:0800412|EFO:0004529|EFO:0009775|EFO:0021141|EFO:0800218|EFO:0800231|EFO:0800238|EFO:0800241|EFO:0800255|EFO:0800343|EFO:0010980|EFO:0021283|EFO:0006781|EFO:0004995|EFO:0020947|EFO:0004611|EFO:0020944|EFO:0004612|EFO:0020943|EFO:0004612|EFO:0008317|EFO:0020945|EFO:0020943|EFO:0004611|EFO:0008283|EFO:0020945|EFO:0004612|EFO:0004530|EFO:0010223|EFO:0005208|EFO:0004838|EFO:0004518|OBA:2045068|OBA:2045143|EFO:0010405|EFO:0010406|OBA:2045162|OBA:2045165|EFO:0010409|EFO:0010410|EFO:0010411|EFO:0010412|OBA:2045163|EFO:0010415|EFO:0010417|EFO:0022086|EFO:0009766|EFO:0800389|EFO:0800269|EFO:0800217|EFO:0800227|EFO:0800235|EFO:0800358|EFO:0800236|EFO:0800244|EFO:0800248|EFO:0800298|EFO:0800364|EFO:0800355|EFO:0800353|EFO:0004584|EFO:0005091|EFO:0010226|EFO:0022146|EFO:0008317|EFO:0022156|EFO:0010351|EFO:0022300|EFO:0022180|EFO:0022168|EFO:0006807|EFO:0009769|EFO:0022154|MONDO:0021698|HP:0003077|EFO:1000839|EFO:0004326|EFO:0004535|EFO:0004307|EFO:0004725|EFO:0004532|EFO:0004531|EFO:0004518|EFO:0003884|EFO:0004309|EFO:0004211|EFO:0007745|EFO:0010458|EFO:0009765|EFO:0004465|EFO:0010374|EFO:0010377|EFO:0003767|EFO:0004518|EFO:0005208|EFO:0004348|EFO:0007985|EFO:0004274|EFO:0005415|EFO:0004308|EFO:0004833|EFO:0004842|EFO:0007987|EFO:0010700|EFO:0000195|EFO:0007878|EFO:0004587|MONDO:0005148|EFO:0009458|EFO:0005653|EFO:0010821|EFO:0006845|EFO:0004833|EFO:0009458|EFO:0007878|EFO:0006781|EFO:0010091|EFO:0007988|EFO:0004351|EFO:0004833|EFO:0005090|EFO:0003095|EFO:0005134|EFO:0008111|EFO:0004468|EFO:0004761|EFO:0009282|EFO:0004339|EFO:0005271|EFO:0004530|EFO:0004329|EFO:0010089|EFO:0004459|EFO:0010701|EFO:0004466|EFO:0009932|EFO:0009883|EFO:0007990|EFO:0004697|EFO:0009304|EFO:0004210|EFO:0009458|EFO:0007645|EFO:0010225|EFO:0020055|EFO:0010352|EFO:0010353|EFO:0010228|EFO:0020069|EFO:0020059|EFO:0010118|EFO:0600048|EFO:0004908|MONDO:0001336|EFO:0007989|EFO:0010092|EFO:0006782|EFO:0008592|EFO:0020944|EFO:0008595|EFO:0020943|EFO:0008595|EFO:0020945|EFO:0008595|EFO:0004529|EFO:0004612|EFO:0010116|EFO:0004639|EFO:0004612|EFO:0020947|EFO:0008595|EFO:0004574|EFO:0004612|EFO:0004530|EFO:0008595|EFO:0010351|EFO:0004612|EFO:0008591|EFO:0004612|EFO:0020946|EFO:0004612|EFO:0020947|EFO:0004612|EFO:0004574|EFO:0004611|EFO:0009458|MONDO:0007079|MONDO:0024647|EFO:0010433|EFO:0010434|EFO:0020264|EFO:0010402|EFO:0010404|EFO:0010408|EFO:0021483|OBA:2045164|EFO:0010414|EFO:0010416|EFO:0010418|EFO:0021484|OBA:2045166|EFO:0010422|EFO:0010423|EFO:0010424|EFO:0010425|EFO:0010441|EFO:0020263|OBA:2045070|OBA:2045072|OBA:2045074|OBA:2045081|OBA:2045082|OBA:2045083|OBA:2045062|OBA:2045136|OBA:2045139|OBA:2045096|OBA:2045169|OBA:2045170|OBA:2045171|OBA:2045066|OBA:2045185|OBA:2045193|OBA:2045154|OBA:2045158|EFO:0010358|EFO:0010378|EFO:0010357|EFO:0010362|EFO:0009793|EFO:0009770|EFO:0010224|EFO:0009924|EFO:0008317|EFO:0020946|EFO:0008591|EFO:0008317|EFO:0008317|EFO:0020943|EFO:0008317|EFO:0020944|EFO:0020947|EFO:0008317|EFO:0008317|EFO:0004639|EFO:0004574|EFO:0008317|EFO:0010351|EFO:0008317|EFO:0004732|EFO:0004639|EFO:0008317|EFO:0004529|EFO:0004530|EFO:0008317|EFO:0004530|EFO:0004639|EFO:0004529|EFO:0004732|EFO:0009792|EFO:0008594|EFO:0800608|EFO:0800398|EFO:0009048|EFO:0800452|EFO:0800453|EFO:0800527|EFO:0800504|EFO:0800507|EFO:0800454|EFO:0800411|EFO:0800252|EFO:0800242|EFO:0800221|EFO:0800971|EFO:0800869|EFO:0006958|EFO:0010117|EFO:0009774|EFO:0800801|EFO:0800101|EFO:0800103|EFO:0800104|EFO:0800105|MONDO:0009387|EFO:0000589|MONDO:0021187|EFO:0000400|EFO:0003770|EFO:0009601|EFO:0800853|EFO:0800277|EFO:0800141|EFO:0800410|EFO:0800272|EFO:0021143|EFO:0021009|EFO:0021021|EFO:0007010|HP:0003124|HP:0003124|EFO:0004799|EFO:0000400|EFO:0009924|HP:0003124|EFO:0000493|EFO:0009486|EFO:0003100|EFO:0008596|EFO:0008317|EFO:0020945|EFO:0010112|EFO:0008596|EFO:0008317|EFO:0008596|EFO:0008317|EFO:0004529|EFO:0008596|EFO:0004574|EFO:0008317|EFO:0008591|EFO:0008596|EFO:0008317|EFO:0010733|EFO:0008596|EFO:0008317|EFO:0020946|EFO:0008596|EFO:0004530|EFO:0008317|EFO:0010351|EFO:0008596|EFO:0008317|EFO:0008596|EFO:0008317|EFO:0004639|HP:0001082|EFO:0004536|EFO:0006958|EFO:0006794|EFO:0022325|EFO:0022301|EFO:0022322|EFO:0022297|EFO:0004614|EFO:0004615|EFO:0010114|EFO:0008317|EFO:0008589|EFO:0008596|EFO:0008317|EFO:0020944|EFO:0022155|EFO:0000384|EFO:0022313|EFO:0022144|EFO:0022304|EFO:0004611|EFO:0020945|EFO:0004741|EFO:0022162|EFO:0022158|EFO:0022171|EFO:0022153|EFO:0022182|EFO:0022296|EFO:0022311|EFO:0022323|EFO:0010223|EFO:0022312|EFO:0022148|EFO:0022291|EFO:0022145|EFO:0022298|EFO:0009284|EFO:0022319|EFO:0022170|EFO:0008589|EFO:0004612|EFO:0022183|EFO:0004611|EFO:0004529|EFO:0022174|EFO:0022175|EFO:0022321|EFO:0022295|EFO:0010115|EFO:0022161|EFO:0006340|EFO:0022189|EFO:0022163|EFO:0022177|EFO:0022178|EFO:0022310|EFO:0010351|EFO:0004611|EFO:0004611|EFO:0020946|EFO:0005110|EFO:0006807|EFO:0004530|EFO:0004611|EFO:0004611|EFO:0004639|EFO:0008593|EFO:0004611|EFO:0020944|EFO:0020946|EFO:0008595|EFO:0022149|EFO:0007806|EFO:0004612|EFO:0020875|EFO:0004338|EFO:0005680|EFO:0006335|EFO:0004340|EFO:0010934|EFO:0007005|OBA:2045138|EFO:0022333|EFO:0022254|EFO:0022336|MONDO:0002494|EFO:0010821|EFO:0010783|EFO:0022196|EFO:0021022|EFO:0021404|EFO:0005106|EFO:0800455|EFO:0800456|EFO:0800402|EFO:0800354|EFO:0800296|EFO:0007800|EFO:0011012|EFO:0004631|EFO:0022597|EFO:0008036|EFO:0004639|EFO:0022324|EFO:0022315|EFO:0022320|EFO:0022317|EFO:0022293|EFO:0022309|EFO:0022314|EFO:0022327|EFO:0022261|EFO:0022187|EFO:0022303|EFO:0022305|EFO:0010732|EFO:0022302|EFO:0022306|EFO:0022292|EFO:0022316|EFO:0022299|EFO:0022169|EFO:0022250|EFO:0022253|EFO:0022256|EFO:0022259|EFO:0022341|EFO:0022329|EFO:0022249|EFO:0020946|EFO:0022334|EFO:0022255|EFO:0022337|EFO:0022248|EFO:0022258|EFO:0022340|EFO:0022335|EFO:0022338|EFO:0022247|EFO:0022331|EFO:0022252|EFO:0022339|EFO:0022330|EFO:0800464|EFO:0022251|EFO:0022326|EFO:0007010|EFO:0004274|HP:0030955|HP:0001392|EFO:0004253|EFO:0001421|EFO:0004808|EFO:0005036|EFO:0003923|OBA:2040625|OBA:2040626|EFO:0006809|EFO:0004340|EFO:0004466|EFO:0004340|EFO:0004465|EFO:0004305|EFO:0007975|EFO:0010810|EFO:0009795|EFO:0008317|EFO:0010815|EFO:0004570|EFO:0022190|EFO:0005677|EFO:0022294|EFO:0022308|EFO:0004530|EFO:0000195|EFO:0004530|EFO:0004325|EFO:0007973|EFO:0004593|EFO:0007900|EFO:0022307|EFO:0800321|EFO:0008591|EFO:0004611								Fst	MGI:95586	nervous system phenotype|muscle phenotype|limbs/digits/tail phenotype|adipose tissue phenotype|homeostasis/metabolism phenotype|growth/size/body region phenotype|endocrine/exocrine gland phenotype|digestive/alimentary phenotype|craniofacial phenotype|cellular phenotype|cardiovascular system phenotype|respiratory system phenotype|reproductive system phenotype|skeleton phenotype|vision/eye phenotype|taste/olfaction phenotype|mortality/aging|integument phenotype			Tissue enhanced - liver 67	Cell type enhanced - Fibroblasts 62.4|Basal_respiratory_cells 62.8|Skeletal_myocytes 210.8|Salivary_duct_cells 43.5|Granulosa_cells 60.1|Hepatocytes 48.6				match	match	match
trans	prot.2215	P19883;P19883-2	Follistatin (FS) (Activin-binding protein)	ENSG00000134363	FST	Intrahepatic Cholestasis of Pregnancy (ICP) (more control exclusions)	XV Pregnancy, childbirth and the puerperium (O15_)	2	24508073	30508073	9.1996e-26	3.18026e-20	7.72185e-09	0.00266941	0.997331	chr2_27508073_T_C	27508073	T	C	0.732722	-0.279453	0.0397089	11.7085	0.29	0.0287	4.76e-24	23.3	0.581	1	309	replicated variant - protein association	GCKR	3.5	Triglycerides|High light scatter reticulocyte count|Urinary albumin-to-creatinine ratio|Microalbuminuria|Triglyceride levels|Triglyceride levels in current drinkers|Reticulocyte fraction of red cells|Reticulocyte count|Appendicular lean mass|Urinary sodium to potassium ratio|Fasting total fatty acids|Postprandial monounsaturated fatty acids (16:1, 18:1)|Postprandial saturated fatty acids|Fasting triglycerides levels in medium HDL|Postprandial docosahexaenoic acid (22:6)|Fasting docosahexaenoic acid (22:6)|Fasting omega-3 fatty acids|Fasting monounsaturated fatty acids (16:1, 18:1)|Postprandial total fatty acids|Urinary albumin excretion (no hypertensive medication)|Urinary albumin excretion|Phosphatidylcholine (14:0_18:2) levels|Tyrosine levels|Trihexosylcermide (d18:1/24:1) levels|Mean corpuscular volume|PT international normalized ratio (INR, mean, inv-norm transformed)|Glycerophosphoethanolamine levels|Gamma-glutamylglutamine levels|Glutamine levels|1-palmitoyl-GPC (16:0) levels|1-palmitoyl-GPE (16:0) levels|1-stearoyl-2-arachidonoyl-GPE (18:0/20:4) levels|1-stearoyl-2-arachidonoyl-GPI (18:0/20:4) levels|1-stearoyl-2-dihomo-linolenoyl-GPC (18:0/20:3n3 or 6) levels|1-stearoyl-2-docosahexaenoyl-gpc (18:0/22:6) levels|1-palmitoyl-2-oleoyl-gpc (16:0/18:1) levels|1-palmitoyl-2-palmitoleoyl-gpc (16:0/16:1) levels|1-palmitoyl-2-arachidonoyl-GPI (16:0/20:4) levels|1-palmitoyl-2-linoleoyl-glycerol (16:0/18:2) levels|Threonine levels|Gamma-glutamylmethionine levels|1-oleoyl-GPC (18:1) levels|1-palmitoleoyl-GPC (16:1) levels|2-oleoyl-GPC (18:1) levels|2-palmitoyl-GPC (16:0) levels|2-palmitoyl-GPE (16:0) levels|2-stearoyl-GPE (18:0) levels|3-aminoisobutyrate levels|X-12063 levels|Coffee intake (standard GWA)|Whole body fat free mass (UKB data field 23101)|Triglycerides to total lipids ratio in medium LDL|Cholesteryl esters to total lipids ratio in small HDL|Total cholesterol to total lipids ratio in small HDL|Free cholesterol to total lipids ratio in very small VLDL|Total cholesterol to total lipids ratio in small LDL|Serum amyloid P-component concentration|Free cholesterol to total lipids ratio in small HDL|Ratio of diacylglycerol to triglycerides|Total cholesterol to total lipids ratio in medium LDL|Triglycerides to total lipids ratio in large LDL|Total cholesterol to total lipids ratio in large LDL|Estimated glomerular filtration rate|Calcium (minimum, inv-norm transformed)|estimated glomerular filtration rate (eGFR, maximum, inv-norm transformed)|estimated glomerular filtration rate (eGFR, minimum, inv-norm transformed)|creatinine (maximum, inv-norm transformed)|estimated glomerular filtration rate (eGFR, mean, inv-norm transformed)|Phosphatidylcholine (16:0_16:1) levels|Phosphatidylethanolamine (18:2_0:0) levels|Triacylglycerol (48:2) levels|Triacylglycerol (48:3) levels|Triacylglycerol (49:2) levels|Triacylglycerol (53:3) levels|Triacylglycerol (50:2) levels|Triacylglycerol (50:3) levels|Triacylglycerol (50:4) levels|Triacylglycerol (50:5) levels|Triacylglycerol (51:3) levels|Triacylglycerol (52:3) levels|Triacylglycerol (52:5) levels|Metabolite levels (1-palmitoleoylglycerophosphocholine (16:1); 1-palmitoleoyl-GPC (16:1); C16:1 LPC; C16_1_LPC)|2-hydroxybutyrate/2-hydroxyisobutyrate levels|Asparagine levels|1-stearoyl-2-oleoyl-gpc (18:0/18:1) levels|1-stearoyl-2-oleoyl-GPE (18:0/18:1) levels|1-stearoyl-gpc (18:0) levels|1-stearoyl-GPE (18:0) levels|1-dihomo-linolenoyl-GPC (20:3n3 or 6) levels|1-dihomo-linolenoyl-GPE (20:3n3 or 6) levels|1-dihomo-linoleoyl-GPC (20:2) levels|1-docosahexaenoyl-GPC (22:6) levels|1-arachidonoyl-GPE (20:4n6) levels|1-docosapentaenoyl-GPC (22:5n3) levels|1-docosapentaenoyl-GPC (22:5n6) levels|1-eicosapentaenoyl-GPC (20:5) levels|1-eicosapentaenoyl-GPE (20:5) levels|mean platelet volume (MPV, mean, inv-norm transformed)|monocyte (fraction, maximum, inv-norm transformed)|mean platelet volume (MPV, maximum, inv-norm transformed)|mean platelet volume (MPV, minimum, inv-norm transformed)|Phosphatidylcholine acyl-alkyl C38:1 levels|Trihexosylcermide (d18:1/24:0) levels|Phospholipids in small VLDL (UKB data field 23511)|Concentration of very small VLDL particles (UKB data field 23516)|Total lipids in very small VLDL (UKB data field 23517)|Cholesteryl esters in small VLDL (UKB data field 23513)|Phospholipids in very small VLDL (UKB data field 23518)|Total lipids in medium LDL (UKB data field 23538)|Cholesteryl esters in medium LDL (UKB data field 23541)|Total lipids in small LDL (UKB data field 23545)|Cholesteryl esters in small LDL (UKB data field 23548)|Cholesteryl esters in VLDL (UKB data field 23416)|Linoleic acid levels (UKB data field 23449)|Histidine levels (UKB data field 23463)|Concentration of medium VLDL particles (UKB data field 23502)|Phospholipids in medium VLDL (UKB data field 23504)|VLDL cholesterol levels (UKB data field 23403)|Alcohol-related disorders (PheCode 317)|Mixed hyperlipidemia (PheCode 272.13)|Linoleic acid levels|Urinary calculus (PheCode 594)|heart rate (HR, mean, inv-normal transformed)|triglyceride (mean, inv-norm transformed)|triglyceride (minimum, inv-norm transformed)|triglyceride (maximum, inv-norm transformed)|Cardiovascular disease risk factors|Hematological and biochemical traits|Metabolic traits|Two-hour glucose challenge|Metabolite levels|Non-albumin protein levels|Liver enzyme levels (gamma-glutamyl transferase)|Urate levels|Chronic kidney disease|Hypertriglyceridemia|Platelet count|Glycemic traits (pregnancy)|Inflammatory bowel disease|Glomerular filtration rate (creatinine)|Glomerular filtration rate in non diabetics (creatinine)|Hematocrit|Plateletcrit|Gout|Renal overload gout|Serum alpha1-antitrypsin levels|Plasma lactate levels|White blood cell count|Sum neutrophil eosinophil counts|Granulocyte count|High light scatter reticulocyte percentage of red cells|Total triglycerides levels|Metabolic syndrome|Alcohol consumption (drinks per week)|Fat-free mass|Lymphocyte count|Serum albumin levels|Lipid metabolism phenotypes|Mean platelet volume|Type 2 diabetes|Problematic alcohol use|Alcohol consumption (drinks per week) (MTAG)|Serum metabolite levels|Liver fat content (MRI proton density fat fraction measure)|Neutrophil count|Problematic alcohol use (MTAG)|Caffeine consumption from coffee or tea|Myeloid white cell count|Resting heart rate|Sum basophil neutrophil counts|Glomerular filtration rate|Nonalcoholic fatty liver disease|Alcohol consumption|Alcohol consumption in current drinkers|Branched-chain amino acid levels (Isoleucine)|Non-oily fish consumption|Gout (combined type)|Gamma glutamyl transferase levels|Blood sugar levels|Serum uric acid levels|Urinary sodium excretion|Estimated glomerular filtration rate in non-diabetics|Serum metabolite levels (CMS)|Height|Triglyceride levels x long total sleep time interaction (2df test)|Triglyceride levels x short total sleep time interaction (2df test)|Alcohol consumption (drinkers vs non-drinkers)|Coffee consumption|Alcohol consumption (heavy vs. light/non-drinkers)|Bitter beverage consumption|Iron status biomarkers (ferritin levels)|Mean reticulocyte volume|Fasting blood glucose|Mean spheric corpuscular volume|Fasting blood insulin adjusted for BMI|Fasting blood glucose adjusted for BMI|Medication use (HMG CoA reductase inhibitors)|Urinary sodium to creatinine ratio|Neutrophil percentage of white cells|Estradiol levels|Percent glycated albumin|Gallstone disease|Alcohol use disorder (consumption score)|Calcium levels|Gout vs asymptomatic hyperuricemia|Phosphatidylcholine-O_30:1_[M+H]1+/Phosphatidylcholine-P_30:0_[M+H]1+/Phosphatidylethanolamine-O_33:1_[M+H]1+ levels|Phosphatidylcholine-O_31:0_[M+H]1+/Phosphatidylethanolamine-O_34:0_[M+H]1+ levels|Phosphatidylcholine-O_32:1_[M+H]1+/Phosphatidylcholine-P_32:0_[M+H]1+/Phosphatidylethanolamine-O_35:1_[M+H]1+ levels|Daily alcohol intake|Phosphatidylcholine-2O_32:0_[M+H]1+ levels|Daily alcohol intake in rs671 GG genotype|Alcohol drinking status in rs671 GG genotype|Alcohol drinking status (ever drinker vs never drinker)|Daily alcohol intake in rs671 GA genotype|Phosphatidylcholine-O_36:2_[M+H]1+/Phosphatidylcholine-P_36:1_[M+H]1+/Phosphatidylethanolamine-P_39:1_[M+H]1+ levels|Phosphatidylcholine-O_36:3_[M+H]1+/Phosphatidylcholine-P_36:2_[M+H]1+ levels|Phosphatidylcholine-O_34:1_[M+H]1+/Phosphatidylcholine-P_34:0_[M+H]1+/Phosphatidylethanolamine-O_37:1_[M+H]1+ levels|Phosphatidylcholine-O_34:3_[M+H]1+/Phosphatidylcholine-P_34:2_[M+H]1+/Phosphatidylethanolamine-P_37:2_[M+H]1+ levels|Phosphatidylcholine-O_34:2_[M+H]1+/Phosphatidylcholine-P_34:1_[M+H]1+/Phosphatidylethanolamine-O_37:2_[M+H]1+ levels|Lysophosphatidylethanolamine_16:0_[M-H]1- levels|Diacylglycerol_32:2_[M+H-H2O]1+ levels|Diacylglycerol_34:1_[M+H-H2O]1+ levels|Diacylglycerol_34:2_[M+H-H2O]1+ levels|Serum urate levels|Phosphatidylethanolamine_34:1_[M-H]1- levels|Diacylglycerol_44:7_[M+H-H2O]1+ levels|Diacylglycerol_34:3_[M+H-H2O]1+ levels|Sphingomyelin_34:1_[M+H]1+ levels|Sphingomyelin_35:1_[M+H]1+ levels|Sphingomyelin_34:2_[M+H]1+ levels|Sphingomyelin(33:1)_[M-CH3]1- levels|Triacylglycerol_52:6_[M+NH4]1+ levels|Triacylglycerol_50:2_[M+NH4]1+ levels|Triacylglycerol_50:3_[M+NH4]1+ levels|Triacylglycerol_50:4_[M+NH4]1+ levels|Triacylglycerol_50:5_[M+NH4]1+ levels|Sphingomyelin_33:1_[M+H]1+ levels|Sphingomyelin_34:0_[M+H]1+ levels|Sphingomyelin(37:1)_[M+H]1+ levels|Fasting glucose|Liver volume|Low testosterone levels|Two-hour glucose|Familial combined hyperlipidemia defined by Dutch criteria|Familial combined hyperlipidemia defined by Mexico criteria|Familial combined hyperlipidemia defined by Consensus criteria|Familial combined hyperlipidemia defined by Goldstein criteria|Familial combined hyperlipidemia defined by Brunzell criteria|Dyslipidemia|Monocyte percentage of white cells|Alcohol use disorder (total score)|Bitter alcoholic beverage consumption|Coffee consumption (cups per day)|Average diameter for HDL particles|Triglyceride levels in HDL|Cholesteryl esters to total lipids ratio in IDL|Cholesterol to total lipids ratio in IDL|Free cholesterol to total lipids ratio in IDL|Total lipid levels in HDL|Total cholines levels|Phospholipid levels in HDL|Triglycerides to total lipids ratio in IDL|Cholesterol levels in large HDL|Triglyceride levels in IDL|Cholesterol to total lipids ratio in large HDL|Cholesteryl ester levels in large HDL|Cholesteryl esters to total lipids ratio in large HDL|Free cholesterol to total lipids ratio in large HDL|Free cholesterol levels in large HDL|Total lipid levels in large HDL|Phospholipids to total lipids ratio in large HDL|Triglyceride levels in large HDL|Triglycerides to total lipids ratio in large HDL|Cholesterol levels in large LDL|Cholesterol to total lipids ratio in large LDL|Total testosterone levels|Type 2 diabetes (adjusted for BMI)|Alcohol use disorder|Urolithiasis|Triacylglycerol (56:6) levels|Triacylglycerol (56:7) levels|Coagulation factor IXab levels|Triacylglycerol (46:2) levels|Triacylglycerol (48:1) levels|Triacylglycerol (50:1) levels|Triacylglycerol (51:2) levels|Triacylglycerol (51:4) levels|Triacylglycerol (52:2) levels|Triacylglycerol (52:4) levels|Triacylglycerol (52:6) levels|Triacylglycerol (53:2) levels|Triacylglycerol (53:4) levels|Triacylglycerol (54:4) levels|Triacylglycerol (54:5) levels|Triacylglycerol (54:6) levels|Triacylglycerol (54:7) levels|Triacylglycerol (58:7) levels|Coagulation factor IX levels|Phosphatidylcholine (16:0_18:1) levels|Phosphatidylcholine (16:0_18:3) levels|Phosphatidylcholine (16:0_20:2) levels|Phosphatidylcholine (16:1_18:0) levels|Phosphatidylcholine (16:1_18:1) levels|Phosphatidylcholine (16:1_18:2) levels|Phosphatidylcholine (14:0_18:1) levels|Phosphatidylethanolamine (16:0_18:2) levels|Phosphatidylethanolamine (18:0_18:2) levels|Phosphatidylcholine (18:0_22:5) levels|Diacylglycerol (16:1_18:1) levels|Diacylglycerol (18:1_18:1) levels|Diacylglycerol (18:1_18:2) levels|Phosphatidylcholine (16:0_0:0) levels|Ceramide (d40:1) levels|Sterol ester (27:1/18:3) levels|Phosphatidylinositol (16:0_20:4) levels|Phosphatidylinositol (18:0_20:4) levels|lysoPhosphatidylcholine acyl C16:1 levels|Phosphatidylcholine diacyl C34:4 levels|lysoPhosphatidylcholine acyl C16:0 levels|lysoPhosphatidylcholine acyl C20:3 levels|Triacylglyceride levels|Isoleucine levels|Leucine levels|lysoPhosphatidylcholine acyl C14:0 levels|lysoPhosphatidylcholine acyl C18:0 levels|Phosphatidylcholine diacyl C32:1 levels|Phosphatidylcholine diacyl C32:2 levels|Phosphatidylcholine diacyl C34:1 levels|Estimated glomerular filtration rate (creatinine)|Serum creatinine levels|Estimated glomerular filtration rate (cystatin c)|Medication use (drugs used in diabetes)|Triglycerides to total lipids ratio in small LDL|Phospholipids to total lipids ratio in small VLDL|Concentration of VLDL particles|Free cholesterol levels in very large VLDL|Cholesterol to total lipids ratio in very small VLDL|Phospholipids to total lipids ratio in very small VLDL|Cholesteryl esters to total lipids ratio in small VLDL|Saturated fatty acid levels|Free cholesterol levels in VLDL|Total lipid levels in very large HDL|Triglycerides to total lipids ratio in very large VLDL|Phospholipid levels in very small VLDL|Cholesterol levels in small VLDL|Cholesteryl ester levels in small VLDL|Triglycerides to total lipids ratio in small VLDL|Total phospholipid levels in lipoprotein particles|Total lipid levels in VLDL|Cholesterol levels in very large HDL|Phospholipid levels in very large HDL|Cholesteryl esters to total lipids ratio in very large VLDL|Triglyceride levels in very large VLDL|Total lipid levels in very small VLDL|Total lipid levels in small VLDL|Concentration of small VLDL particles|Total concentration of branched-chain amino acids (leucine + isoleucine + valine)|Total fatty acid levels|Triglyceride levels in very large HDL|Free cholesterol to total lipids ratio in very large VLDL|Concentration of very small VLDL particles|Free cholesterol to total lipids ratio in small VLDL|Ratio of triglycerides to phosphoglycerides|Sphingomyelin levels|Cholesteryl ester levels in very large HDL|Cholesterol to total lipids ratio in very large VLDL|Total lipid levels in very large VLDL|Cholesterol to total lipids ratio in small VLDL|Triglyceride levels in small VLDL|Total lipid levels in lipoprotein particles|Triglyceride levels in VLDL|Free cholesterol levels in very large HDL|Cholesterol levels in very large VLDL|Phospholipid levels in very large VLDL|Phospholipid levels in small VLDL|Phospholipid levels in VLDL|Phospholipids to total lipids ratio in very large HDL|Cholesteryl esters to total lipids ratio in very small VLDL|Ratio of saturated fatty acids to total fatty acids|Valine levels|Degree of unsaturation|Triglycerides to total lipids ratio in very large HDL|Concentration of very large VLDL particles|Free cholesterol levels in small VLDL|Cholesteryl ester levels in VLDL|VLDL cholesterol levels|Average diameter for VLDL particles|Cholesteryl ester levels in very large VLDL|Alcohol consumption (drinks per month) (UKB data field 1578, 4424)|1-palmitoyl-2-oleoyl-GPE (16:0/18:1) levels|1-palmitoleoylglycerol (16:1) levels|Intrahepatic cholestasis of pregnancy|1-myristoyl-2-linoleoyl-GPC (14:0/18:2) levels|1-myristoyl-2-arachidonoyl-GPC (14:0/20:4) levels|Myristoyl-linoleoyl-glycerol (14:0/18:2) [1] levels|Palmitoleoyl-linoleoyl-glycerol (16:1/18:2) [1] levels|Oleoyl-arachidonoyl-glycerol (18:1/20:4) [1] levels|1-myristoyl-2-docosahexaenoyl-GPC (14:0/22:6) levels|1-stearoyl-2-docosahexaenoyl-GPE (18:0/22:6) levels|1-myristoylglycerol (14:0) levels|2-myristoyl-GPC (14:0) levels|1-myristoyl-GPC (14:0) levels|Mannonate levels|Monounsaturated fatty acid levels|X-24295 levels|Lactate levels|Mannose levels|Pyruvate levels|Serine levels|Alanine levels|X-19438 levels|1-carboxyethylphenylalanine levels|1-carboxyethylvaline levels|1-carboxyethylleucine levels|1-carboxyethylisoleucine levels|Albumin levels|PT international normalized ratio (INR, minimum, inv-norm transformed)|Hyperglyceridemia (PheCode 272.12)|Disorders of lipid metabolism (PheCode 272)|Gout and other crystal arthrop (PheCode 274)|Hyperlipidemia (PheCode 272.1)|Gouty arthropathy (PheCode 274.11)|Gout (PheCode 274.1)|hematocrit (mean, inv-norm transformed)|hematocrit (minimum, inv-norm transformed)|Diabetes mellitus (PheCode 250)|Type 2 diabetes (PheCode 250.2)|Diabetic retinopathy (PheCode 250.7)|Testicular dysfunction (PheCode 257)|Testicular hypofunction (PheCode 257.1)|X-13529 levels|X-23639 levels|Taurocholenate sulfate levels|Kynurenate levels|Maximum habitual alcohol consumption (MTAG)|1-palmitoyl-3-linoleoyl-glycerol (16:0/18:2) levels|1-palmitoyl-2-docosahexaenoyl-GPE (16:0/22:6) levels|1-palmitoyl-2-linoleoyl-GPE (16:0/18:2) levels|Gamma-glutamylthreonine levels|3-methoxytyrosine levels|3-methyl-2-oxovalerate levels|Uric acid levels (1KG-JEWEL7K)|Takes medication for high cholesterol?|Calcium (mean, inv-norm transformed)|High cholesterol|Cholelithiasis (UKB data field 20002_1162)|Takes medication for Diabetes/sugar?|Diabetes / \"Sugar\"|creatinine (mean, inv-norm transformed)|Biological Father: High cholesterol|creatinine (minimum, inv-norm transformed)|Type 2 diabetes with ophthalmic manifestations (PheCode 250.23)|Glucose (fasting status unknown, maximum, inv-norm transformed)|Glucose (fasting status unknown, mean, inv-norm transformed)|hematocrit (maximum, inv-norm transformed)|Hereditary and idiopathic peripheral neuropathy (PheCode 356)|Free cholesterol to total lipids ratio in chylomicrons and extremely large VLDL|Acetate levels|Concentration of chylomicrons and extremely large VLDL particles|Docosahexaenoic acid levels|Total lipid levels in chylomicrons and extremely large VLDL|Gamma glutamyl transpeptidase|Glucose levels|Cholesterol levels in chylomicrons and extremely large VLDL|Free cholesterol levels in chylomicrons and extremely large VLDL|Polyunsaturated fatty acid levels|Triglyceride levels in very small VLDL|Triglycerides to total lipids ratio in very small VLDL|Phospholipids to total lipids ratio in chylomicrons and extremely large VLDL|Triglyceride levels in chylomicrons and extremely large VLDL|Cholesteryl ester levels in chylomicrons and extremely large VLDL|Cholesterol levels in medium HDL|Phospholipid levels in chylomicrons and extremely large VLDL|Cholecystitis|Cholelithiasis|Serum total protein levels|Cerebrospinal fluid mannose levels|Total cholesterol to total lipids ratio in very small VLDL|Triglycerides in very large VLDL|Phospholipids in very large VLDL|Triglycerides in medium LDL|Monounsaturated fatty acids (16:1, 18:1) levels|Total cholesterol levels in small HDL|Phospholipids in small LDL|Total lipids in small LDL|Ratio of apolipoprotein B to apolipoprotein A1 levels|Citrate levels|Creatinine levels|Total cholesterol to total lipids ratio in very large VLDL|Cholesterol esters in very large VLDL|Total cholesterol in very large VLDL|Cholesteryl esters to total lipids ratio in chylomicrons and extremely large VLDL|Triglycerides to total lipids ratio in medium VLDL|Phospholipids to total lipids ratio in medium VLDL|Triglycerides in medium VLDL|Phospholipids in medium VLDL|Crohn's disease|Total lipids in very large VLDL|Total cholesterol levels in chylomicrons and extremely large VLDL|Triglycerides in very small VLDL|Serum total triglyceride levels|Saturated fatty acids|Free cholesterol to total lipids ratio in small LDL|Blood urea nitrogen levels|Total cholesterol to total lipids ratio in medium VLDL|Total cholesterol in medium VLDL|Ratio of monounsaturated fatty acids to total fatty acids|Phosphatidylcholine and other choline levels|Ratio of polyunsaturated fatty acids to total fatty acids|Polyunsaturated fatty acids|Triglycerides in small HDL|Total cholesterol in small VLDL|Total lipids in very small VLDL|Phospholipids in very small VLDL|Cholesteryl esters to total lipids ratio in medium VLDL|Free cholesterol to total lipids ratio in medium VLDL|Concentration of medium VLDL particles|Total lipids in medium VLDL|Cholesterol esters in medium VLDL|Phospholipids in small HDL|Total lipids in small HDL|Triglycerides in small LDL|Diacylglycerol levels|Fasting insulin|Cholesterol esters in small VLDL|Total cholesterol to total lipids ratio in small VLDL|Total cholesterol levels in VLDL|Mean diameter of VLDL particles|Total lipids in very large HDL|Total lipids in small VLDL|Total cholesterol to total lipids ratio in very large HDL|Total phosphoglycerides levels|Total fatty acids|Estimated degree of unsaturation|Triglycerides in small VLDL|Phospholipids in small VLDL|Free cholesterol to total lipids ratio in very large HDL|Cholesteryl esters to total lipids ratio in very large HDL|Phospholipids in very large HDL|Serum chloride levels|Total protein levels|Triglycerides in large LDL|Total cholesterol to total lipids ratio in large VLDL|Cholesteryl esters to total lipids ratio in large VLDL|Cholesterol esters in large VLDL|Cholesterol esters in medium HDL|Cholesteryl esters to total lipids ratio in medium HDL|Phospholipids in medium LDL|Total lipid levels in medium LDL|Free cholesterol to total lipids ratio in large LDL|Phospholipids in large LDL|Free cholesterol to total lipids ratio in large VLDL|Total lipids in large VLDL|Concentration of large VLDL particles|Phospholipids in large VLDL|Triglycerides in medium HDL|Phospholipids in medium HDL|Glycerol levels|Total lipids in IDL|Mean arterial pressure (BMI adjusted)|Total lipids in large HDL|Total lipids in large LDL|Total Cholesterol in large VLDL|Total cholesterol levels in medium HDL|Triglycerides in large VLDL|Total lipids in medium HDL|Free cholesterol to total lipids ratio in medium LDL|Cholesteryl ester levels in large LDL|Phospholipids to total lipids ratio in large LDL|Total lipid levels in large VLDL|Phospholipids to total lipids ratio in large VLDL|Ratio of linoleic acid to total fatty acids|Triglyceride levels in LDL|Cholesterol to total lipids ratio in large VLDL|Free cholesterol levels in large VLDL|Phospholipid levels in large VLDL|Triglyceride levels in large LDL|Cholesterol levels in large VLDL|Cholesteryl ester levels in LDL|Phospholipid levels in LDL|Average diameter for LDL particles|Cholesteryl esters to total lipids ratio in large LDL|Total lipid levels in large LDL|Cholesteryl ester levels in large VLDL|Triglyceride levels in large VLDL|Total lipid levels in LDL|Total cholesterol in HDL3|Mean diameter of HDL particles|Phospholipids to total lipids ratio in IDL|Triglycerides in IDL|Omega-3 fatty acids levels|Total cholesterol to total lipids ratio in large HDL|Total cholesterol in large HDL|Estimated description of fatty acid chain length not actual carbon number|Docosahexaenoic acid (22:6) levels|Weight|Ratio of omega-6 fatty acids to total fatty acids|Omega-6 fatty acids levels|Systolic blood pressure (BMI adjusted)|Total cholesterol to total lipids ratio in IDL|Total cholesterol levels in LDL|Mean diameter of LDL particles|Ratio of 18:2 linoleic acid to total fatty acids|Linoleic acid (18:2) levels|platelet count (maximum, inv-norm transformed)|platelet count (minimum, inv-norm transformed)|platelet count (mean, inv-norm transformed)|Calcium (maximum, inv-norm transformed)|Blood urea nitrogen (BUN, mean, inv-norm transformed)|Body mass index (BMI, maximum, inv-normal transformed)|Blood urea nitrogen (BUN, minimum, inv-norm transformed)|Albumin (maximum, inv-norm transformed)|Albumin (mean, inv-norm transformed)|Albumin (minimum, inv-norm transformed)|Aspartate aminotransferase (AST, maximum, inv-norm transformed)|Aspartate aminotransferase (AST, mean, inv-norm transformed)|Aspartate aminotransferase (AST, minimum, inv-norm transformed)|Metabolic signature|Free androgen index|Phosphatidylethanolamine (18:0_0:0) levels|Triglycerides to total lipids in medium HDL percentage (UKB data field 23643)|Cholesteryl esters to total lipids in small HDL percentage (UKB data field 23646)|Triglycerides to total lipids in small HDL percentage (UKB data field 23648)|Addiction risk factors|Drinks per week|Alcohol use disorder (MTAG)|Triglyceride levels (MTAG)|Metabolite levels (1-palmitoylglycerophosphocholine (16:0); 1-palmitoyl-GPC (16:0); C16:0 LPC; C16_0_LPC)|Metabolite levels (threonine)|Metabolite levels (mannose)|Metabolite levels (pyruvate; cmh_pyruvate; Pyruvate)|Metabolite levels (gamma-glutamylthreonine)|Metabolite levels (alanine)|Metabolite levels (1-palmitoyl-2-oleoyl-GPC (16:0/18:1); C34:1 PC; C34_1_PC)|Liver proton density fat fraction|Fibroblast growth factor 21 levels|Body surface area|4-methyl-2-oxopentanoate levels|Circulating fibroblast growth factor 21 levels|Glucose-to-mannose ratio|Body composition (MOSTest)|1-stearoyl-2-docosapentaenoyl-GPC (18:0/22:5n3) levels|1-stearoyl-2-docosapentaenoyl-GPC (18:0/22:5n6) levels|1-stearoyl-2-linoleoyl-GPE (18:0/18:2) levels|1-linolenoyl-GPC (18:3) levels|1-docosahexaenoyl-GPE (22:6) levels|1-oleoyl-2-linoleoyl-glycerol (18:1/18:2) levels|1-oleoyl-3-linoleoyl-glycerol (18:1/18:2) levels|Body fat percentage (adjusted for testosterone and SHBG)|Bicarbonate (minimum, inv-norm transformed)|Bicarbonate (mean, inv-norm transformed)|Serum 25-Hydroxyvitamin D levels|Estimated glomerular filtration rate (creatinine, cystatin c)|Bicarbonate (maximum, inv-norm transformed)|Serum 25-Hydroxyvitamin D levels (conditioned on BMI)|monocyte (fraction, minimum, inv-norm transformed)|monocyte (fraction, mean, inv-norm transformed)|Biological age (PhenoAge)|Plasma mannonate* levels in chronic kidney disease|Plasma mannose levels in chronic kidney disease|Phosphatidylcholine diacyl C36:6 levels|Phosphatidylcholine diacyl C38:5 levels|Phosphatidylcholine diacyl C40:5 levels|Phosphatidylcholine diacyl C40:6 levels|Phosphatidylcholine diacyl C34:3 levels|Fasting glucose adjusted for BMI|Phospholipids to total lipids ratio in medium HDL|Cholesteryl esters to total lipids ratio in medium LDL|Cholesteryl ester levels in medium LDL|Triglyceride levels in medium LDL|Cholesteryl ester levels in medium HDL|Total lipid levels in medium HDL|Triglyceride levels in medium HDL|Cholesterol levels in medium LDL|Cholesterol to total lipids ratio in medium LDL|Phospholipids to total lipids ratio in medium LDL|Phospholipid levels in medium LDL|Total lipid levels in medium VLDL|Cholesterol to total lipids ratio in medium HDL|Free cholesterol levels in medium HDL|Phospholipid levels in medium HDL|Triglycerides to total lipids ratio in medium HDL|Cholesterol to total lipids ratio in medium VLDL|Free cholesterol levels in medium VLDL|Phospholipid levels in medium VLDL|Triglyceride levels in medium VLDL|Omega-3 fatty acid levels|Ratio of omega-3 fatty acids to total fatty acids|Ratio of omega-6 fatty acids to omega-3 fatty acids|Phosphatidylcholine levels|Ratio of polyunsaturated fatty acids to monounsaturated fatty acids|Cholesterol levels in small HDL|Cholesteryl ester levels in small HDL|Free cholesterol levels in small HDL|Total lipid levels in small HDL|Testosterone levels|Omega-6 fatty acid levels|Phosphoglycerides levels|Cholesterol to total lipids ratio in small HDL|Phospholipid levels in small HDL|Total lipids in small VLDL (UKB data field 23510)|Concentration of small VLDL particles (UKB data field 23509)|Triglycerides in medium VLDL (UKB data field 23508)|Triglycerides in small VLDL (UKB data field 23515)|Triglycerides in very small VLDL (UKB data field 23522)|Triglycerides in IDL (UKB data field 23529)|Triglycerides in large LDL (UKB data field 23536)|Triglycerides in medium LDL (UKB data field 23543)|Triglycerides in small LDL (UKB data field 23550)|Total lipids in very large HDL (UKB data field 23552)|Cholesteryl esters in very large HDL (UKB data field 23555)|Phospholipids in very large HDL (UKB data field 23553)|Triglycerides in very large HDL (UKB data field 23557)|Cholesteryl esters in large HDL (UKB data field 23562)|Phospholipids in medium HDL (UKB data field 23567)|Total lipids in medium HDL (UKB data field 23566)|Body mass index (MTAG)|Total phospholipids in lipoprotein particles (UKB data field 23411)|Triglycerides in LDL (UKB data field 23409)|Triglycerides in HDL (UKB data field 23410)|Phospholipids in VLDL (UKB data field 23412)|Phospholipids in HDL (UKB data field 23414)|Total lipids in lipoprotein particles (UKB data field 23423)|Total lipids in VLDL (UKB data field 23424)|Average diameter for VLDL particles (UKB data field 23431)|Concentration of VLDL particles (UKB data field 23428)|Average diameter for HDL particles (UKB data field 23433)|Triglycerides to phosphoglycerides ratio (UKB data field 23435)|Total cholines levels (UKB data field 23436)|Phosphatidylcholines levels (UKB data field 23437)|Phosphoglycerides levels (UKB data field 23434)|Omega-3 fatty acids levels (UKB data field 23444)|Omega-6 fatty acids levels (UKB data field 23445)|Degree of unsaturation (UKB data field 23443)|Total fatty acids levels (UKB data field 23442)|Monounsaturated fatty acids levels (UKB data field 23447)|Saturated fatty acids levels (UKB data field 23448)|Polyunsaturated fatty acids levels (UKB data field 23446)|Polyunsaturated fatty acids to total fatty acids percentage (UKB data field 23453)|Omega-3 fatty acids to total fatty acids percentage (UKB data field 23451)|Monounsaturated fatty acids to total fatty acids percentage (UKB data field 23454)|Saturated fatty acids to total fatty acids percentage (UKB data field 23455)|Linoleic acid to total fatty acids percentage (UKB data field 23456)|Omega-6 fatty acids to total fatty acids percentage (UKB data field 23452)|Docosahexaenoic acid levels (UKB data field 23450)|Omega-6 fatty acids to omega-3 fatty acids ratio (UKB data field 23459)|Polyunsaturated fatty acids to monounsaturated fatty acids ratio (UKB data field 23458)|Alanine levels (UKB data field 23460)|Total concentration of branched-chain amino acids (leucine + isoleucine + valine) (UKB data field 23464)|Lactate levels (UKB data field 23471)|Pyruvate levels (UKB data field 23472)|Isoleucine levels (UKB data field 23465)|Leucine levels (UKB data field 23466)|Valine levels (UKB data field 23467)|Glutamine levels (UKB data field 23461)|Total lipids in chylomicrons and extremely large VLDL (UKB data field 23482)|Albumin levels (UKB data field 23479)|Acetate levels (UKB data field 23475)|Phospholipids in chylomicrons and extremely large VLDL (UKB data field 23483)|Triglycerides in chylomicrons and extremely large VLDL (UKB data field 23487)|Cholesteryl esters in chylomicrons and extremely large VLDL (UKB data field 23485)|Concentration of very large VLDL particles (UKB data field 23488)|Total lipids in very large VLDL (UKB data field 23489)|Phospholipids in very large VLDL (UKB data field 23490)|Concentration of large VLDL particles (UKB data field 23495)|Triglycerides in very large VLDL (UKB data field 23494)|Cholesteryl esters in very large VLDL (UKB data field 23492)|Total lipids in large VLDL (UKB data field 23496)|Phospholipids in large VLDL (UKB data field 23497)|Cholesteryl esters in large VLDL (UKB data field 23499)|Total lipids in medium VLDL (UKB data field 23503)|Triglycerides in large VLDL (UKB data field 23501)|Total lipids in small HDL (UKB data field 23573)|Cholesteryl esters in small HDL (UKB data field 23576)|Triglycerides in small HDL (UKB data field 23578)|Cholesteryl esters to total lipids in large VLDL percentage (UKB data field 23591)|Cholesteryl esters to total lipids in medium VLDL percentage (UKB data field 23596)|Cholesteryl esters to total lipids in small VLDL percentage (UKB data field 23601)|Cholesteryl esters to total lipids in very small VLDL percentage (UKB data field 23606)|Triglycerides to total lipids in very small VLDL percentage (UKB data field 23608)|Triglycerides to total lipids in IDL percentage (UKB data field 23613)|Cholesteryl esters to total lipids in large LDL percentage (UKB data field 23616)|Phospholipids to total lipids in large LDL percentage (UKB data field 23614)|Triglycerides to total lipids in medium LDL percentage (UKB data field 23623)|Cholesteryl esters to total lipids in small LDL percentage (UKB data field 23626)|Triglycerides to total lipids in small LDL percentage (UKB data field 23628)|Cholesteryl esters to total lipids in large HDL percentage (UKB data field 23636)|Phospholipids to total lipids in medium HDL percentage (UKB data field 23639)|Phospholipids in small HDL (UKB data field 23574)|Triglycerides in medium HDL (UKB data field 23571)|Phospholipids to total lipids in chylomicrons and extremely large VLDL percentage (UKB data field 23579)|Cholesteryl esters to total lipids in very large VLDL percentage (UKB data field 23586)|Triglycerides to total lipids in very large VLDL percentage (UKB data field 23588)|Phospholipids to total lipids in large VLDL percentage (UKB data field 23589)|T	EFO:0004530|EFO:0007986|EFO:0007778|HP:0012594|EFO:0004980|EFO:0009884|EFO:0005110|EFO:0004530|EFO:0004612|EFO:0007761|EFO:0010119|EFO:0004285|OBA:2045063|EFO:0005058|EFO:0010222|EFO:0004526|EFO:0008390|EFO:0800253|EFO:0021138|EFO:0009768|EFO:0800214|EFO:0800245|EFO:0800403|EFO:0800184|EFO:0800434|EFO:0800392|EFO:0800612|EFO:0022084|EFO:0800412|EFO:0004529|EFO:0009775|EFO:0021141|EFO:0800218|EFO:0800231|EFO:0800238|EFO:0800241|EFO:0800255|EFO:0800343|EFO:0010980|EFO:0021283|EFO:0006781|EFO:0004995|EFO:0020947|EFO:0004611|EFO:0020944|EFO:0004612|EFO:0020943|EFO:0004612|EFO:0008317|EFO:0020945|EFO:0020943|EFO:0004611|EFO:0008283|EFO:0020945|EFO:0004612|EFO:0004530|EFO:0010223|EFO:0005208|EFO:0004838|EFO:0004518|OBA:2045068|OBA:2045143|EFO:0010405|EFO:0010406|OBA:2045162|OBA:2045165|EFO:0010409|EFO:0010410|EFO:0010411|EFO:0010412|OBA:2045163|EFO:0010415|EFO:0010417|EFO:0022086|EFO:0009766|EFO:0800389|EFO:0800269|EFO:0800217|EFO:0800227|EFO:0800235|EFO:0800358|EFO:0800236|EFO:0800244|EFO:0800248|EFO:0800298|EFO:0800364|EFO:0800355|EFO:0800353|EFO:0004584|EFO:0005091|EFO:0010226|EFO:0022146|EFO:0008317|EFO:0022156|EFO:0010351|EFO:0022300|EFO:0022180|EFO:0022168|EFO:0006807|EFO:0009769|EFO:0022154|MONDO:0021698|HP:0003077|EFO:1000839|EFO:0004326|EFO:0004535|EFO:0004307|EFO:0004725|EFO:0004532|EFO:0004531|EFO:0004518|EFO:0003884|EFO:0004309|EFO:0004211|EFO:0007745|EFO:0010458|EFO:0009765|EFO:0004465|EFO:0010374|EFO:0010377|EFO:0003767|EFO:0004518|EFO:0005208|EFO:0004348|EFO:0007985|EFO:0004274|EFO:0005415|EFO:0004308|EFO:0004833|EFO:0004842|EFO:0007987|EFO:0010700|EFO:0000195|EFO:0007878|EFO:0004587|MONDO:0005148|EFO:0009458|EFO:0005653|EFO:0010821|EFO:0006845|EFO:0004833|EFO:0009458|EFO:0007878|EFO:0006781|EFO:0010091|EFO:0007988|EFO:0004351|EFO:0004833|EFO:0005090|EFO:0003095|EFO:0005134|EFO:0008111|EFO:0004468|EFO:0004761|EFO:0009282|EFO:0004339|EFO:0005271|EFO:0004530|EFO:0004329|EFO:0010089|EFO:0004459|EFO:0010701|EFO:0004466|EFO:0009932|EFO:0009883|EFO:0007990|EFO:0004697|EFO:0009304|EFO:0004210|EFO:0009458|EFO:0007645|EFO:0010225|EFO:0020055|EFO:0010352|EFO:0010353|EFO:0010228|EFO:0020069|EFO:0020059|EFO:0010118|EFO:0600048|EFO:0004908|MONDO:0001336|EFO:0007989|EFO:0010092|EFO:0006782|EFO:0008592|EFO:0020944|EFO:0008595|EFO:0020943|EFO:0008595|EFO:0020945|EFO:0008595|EFO:0004529|EFO:0004612|EFO:0010116|EFO:0004639|EFO:0004612|EFO:0020947|EFO:0008595|EFO:0004574|EFO:0004612|EFO:0004530|EFO:0008595|EFO:0010351|EFO:0004612|EFO:0008591|EFO:0004612|EFO:0020946|EFO:0004612|EFO:0020947|EFO:0004612|EFO:0004574|EFO:0004611|EFO:0009458|MONDO:0007079|MONDO:0024647|EFO:0010433|EFO:0010434|EFO:0020264|EFO:0010402|EFO:0010404|EFO:0010408|EFO:0021483|OBA:2045164|EFO:0010414|EFO:0010416|EFO:0010418|EFO:0021484|OBA:2045166|EFO:0010422|EFO:0010423|EFO:0010424|EFO:0010425|EFO:0010441|EFO:0020263|OBA:2045070|OBA:2045072|OBA:2045074|OBA:2045081|OBA:2045082|OBA:2045083|OBA:2045062|OBA:2045136|OBA:2045139|OBA:2045096|OBA:2045169|OBA:2045170|OBA:2045171|OBA:2045066|OBA:2045185|OBA:2045193|OBA:2045154|OBA:2045158|EFO:0010358|EFO:0010378|EFO:0010357|EFO:0010362|EFO:0009793|EFO:0009770|EFO:0010224|EFO:0009924|EFO:0008317|EFO:0020946|EFO:0008591|EFO:0008317|EFO:0008317|EFO:0020943|EFO:0008317|EFO:0020944|EFO:0020947|EFO:0008317|EFO:0008317|EFO:0004639|EFO:0004574|EFO:0008317|EFO:0010351|EFO:0008317|EFO:0004732|EFO:0004639|EFO:0008317|EFO:0004529|EFO:0004530|EFO:0008317|EFO:0004530|EFO:0004639|EFO:0004529|EFO:0004732|EFO:0009792|EFO:0008594|EFO:0800608|EFO:0800398|EFO:0009048|EFO:0800452|EFO:0800453|EFO:0800527|EFO:0800504|EFO:0800507|EFO:0800454|EFO:0800411|EFO:0800252|EFO:0800242|EFO:0800221|EFO:0800971|EFO:0800869|EFO:0006958|EFO:0010117|EFO:0009774|EFO:0800801|EFO:0800101|EFO:0800103|EFO:0800104|EFO:0800105|MONDO:0009387|EFO:0000589|MONDO:0021187|EFO:0000400|EFO:0003770|EFO:0009601|EFO:0800853|EFO:0800277|EFO:0800141|EFO:0800410|EFO:0800272|EFO:0021143|EFO:0021009|EFO:0021021|EFO:0007010|HP:0003124|HP:0003124|EFO:0004799|EFO:0000400|EFO:0009924|HP:0003124|EFO:0000493|EFO:0009486|EFO:0003100|EFO:0008596|EFO:0008317|EFO:0020945|EFO:0010112|EFO:0008596|EFO:0008317|EFO:0008596|EFO:0008317|EFO:0004529|EFO:0008596|EFO:0004574|EFO:0008317|EFO:0008591|EFO:0008596|EFO:0008317|EFO:0010733|EFO:0008596|EFO:0008317|EFO:0020946|EFO:0008596|EFO:0004530|EFO:0008317|EFO:0010351|EFO:0008596|EFO:0008317|EFO:0008596|EFO:0008317|EFO:0004639|HP:0001082|EFO:0004536|EFO:0006958|EFO:0006794|EFO:0022325|EFO:0022301|EFO:0022322|EFO:0022297|EFO:0004614|EFO:0004615|EFO:0010114|EFO:0008317|EFO:0008589|EFO:0008596|EFO:0008317|EFO:0020944|EFO:0022155|EFO:0000384|EFO:0022313|EFO:0022144|EFO:0022304|EFO:0004611|EFO:0020945|EFO:0004741|EFO:0022162|EFO:0022158|EFO:0022171|EFO:0022153|EFO:0022182|EFO:0022296|EFO:0022311|EFO:0022323|EFO:0010223|EFO:0022312|EFO:0022148|EFO:0022291|EFO:0022145|EFO:0022298|EFO:0009284|EFO:0022319|EFO:0022170|EFO:0008589|EFO:0004612|EFO:0022183|EFO:0004611|EFO:0004529|EFO:0022174|EFO:0022175|EFO:0022321|EFO:0022295|EFO:0010115|EFO:0022161|EFO:0006340|EFO:0022189|EFO:0022163|EFO:0022177|EFO:0022178|EFO:0022310|EFO:0010351|EFO:0004611|EFO:0004611|EFO:0020946|EFO:0005110|EFO:0006807|EFO:0004530|EFO:0004611|EFO:0004611|EFO:0004639|EFO:0008593|EFO:0004611|EFO:0020944|EFO:0020946|EFO:0008595|EFO:0022149|EFO:0007806|EFO:0004612|EFO:0020875|EFO:0004338|EFO:0005680|EFO:0006335|EFO:0004340|EFO:0010934|EFO:0007005|OBA:2045138|EFO:0022333|EFO:0022254|EFO:0022336|MONDO:0002494|EFO:0010821|EFO:0010783|EFO:0022196|EFO:0021022|EFO:0021404|EFO:0005106|EFO:0800455|EFO:0800456|EFO:0800402|EFO:0800354|EFO:0800296|EFO:0007800|EFO:0011012|EFO:0004631|EFO:0022597|EFO:0008036|EFO:0004639|EFO:0022324|EFO:0022315|EFO:0022320|EFO:0022317|EFO:0022293|EFO:0022309|EFO:0022314|EFO:0022327|EFO:0022261|EFO:0022187|EFO:0022303|EFO:0022305|EFO:0010732|EFO:0022302|EFO:0022306|EFO:0022292|EFO:0022316|EFO:0022299|EFO:0022169|EFO:0022250|EFO:0022253|EFO:0022256|EFO:0022259|EFO:0022341|EFO:0022329|EFO:0022249|EFO:0020946|EFO:0022334|EFO:0022255|EFO:0022337|EFO:0022248|EFO:0022258|EFO:0022340|EFO:0022335|EFO:0022338|EFO:0022247|EFO:0022331|EFO:0022252|EFO:0022339|EFO:0022330|EFO:0800464|EFO:0022251|EFO:0022326|EFO:0007010|EFO:0004274|HP:0030955|HP:0001392|EFO:0004253|EFO:0001421|EFO:0004808|EFO:0005036|EFO:0003923|OBA:2040625|OBA:2040626|EFO:0006809|EFO:0004340|EFO:0004466|EFO:0004340|EFO:0004465|EFO:0004305|EFO:0007975|EFO:0010810|EFO:0009795|EFO:0008317|EFO:0010815|EFO:0004570|EFO:0022190|EFO:0005677|EFO:0022294|EFO:0022308|EFO:0004530|EFO:0000195|EFO:0004530|EFO:0004325|EFO:0007973|EFO:0004593|EFO:0007900|EFO:0022307|EFO:0800321|EFO:0008591|EFO:0004611								Fst	MGI:95586	nervous system phenotype|muscle phenotype|limbs/digits/tail phenotype|adipose tissue phenotype|homeostasis/metabolism phenotype|growth/size/body region phenotype|endocrine/exocrine gland phenotype|digestive/alimentary phenotype|craniofacial phenotype|cellular phenotype|cardiovascular system phenotype|respiratory system phenotype|reproductive system phenotype|skeleton phenotype|vision/eye phenotype|taste/olfaction phenotype|mortality/aging|integument phenotype			Tissue enhanced - liver 67	Cell type enhanced - Fibroblasts 62.4|Basal_respiratory_cells 62.8|Skeletal_myocytes 210.8|Salivary_duct_cells 43.5|Granulosa_cells 60.1|Hepatocytes 48.6				match	partial	partial
trans	prot.2215	P19883;P19883-2	Follistatin (FS) (Activin-binding protein)	ENSG00000134363	FST	Maternal care for other conditions predominantly related to pregnancy	XV Pregnancy, childbirth and the puerperium (O15_)	2	24508073	30508073	9.04699e-09	0.00312751	1.53883e-08	0.00531967	0.991553	chr2_27508073_T_C	27508073	T	C	0.732722	-0.279453	0.0397089	11.7085	0.0689	0.0143	1.5e-06	5.82	0.0107	1	309	replicated variant - protein association	GCKR	3.5	Triglycerides|High light scatter reticulocyte count|Urinary albumin-to-creatinine ratio|Microalbuminuria|Triglyceride levels|Triglyceride levels in current drinkers|Reticulocyte fraction of red cells|Reticulocyte count|Appendicular lean mass|Urinary sodium to potassium ratio|Fasting total fatty acids|Postprandial monounsaturated fatty acids (16:1, 18:1)|Postprandial saturated fatty acids|Fasting triglycerides levels in medium HDL|Postprandial docosahexaenoic acid (22:6)|Fasting docosahexaenoic acid (22:6)|Fasting omega-3 fatty acids|Fasting monounsaturated fatty acids (16:1, 18:1)|Postprandial total fatty acids|Urinary albumin excretion (no hypertensive medication)|Urinary albumin excretion|Phosphatidylcholine (14:0_18:2) levels|Tyrosine levels|Trihexosylcermide (d18:1/24:1) levels|Mean corpuscular volume|PT international normalized ratio (INR, mean, inv-norm transformed)|Glycerophosphoethanolamine levels|Gamma-glutamylglutamine levels|Glutamine levels|1-palmitoyl-GPC (16:0) levels|1-palmitoyl-GPE (16:0) levels|1-stearoyl-2-arachidonoyl-GPE (18:0/20:4) levels|1-stearoyl-2-arachidonoyl-GPI (18:0/20:4) levels|1-stearoyl-2-dihomo-linolenoyl-GPC (18:0/20:3n3 or 6) levels|1-stearoyl-2-docosahexaenoyl-gpc (18:0/22:6) levels|1-palmitoyl-2-oleoyl-gpc (16:0/18:1) levels|1-palmitoyl-2-palmitoleoyl-gpc (16:0/16:1) levels|1-palmitoyl-2-arachidonoyl-GPI (16:0/20:4) levels|1-palmitoyl-2-linoleoyl-glycerol (16:0/18:2) levels|Threonine levels|Gamma-glutamylmethionine levels|1-oleoyl-GPC (18:1) levels|1-palmitoleoyl-GPC (16:1) levels|2-oleoyl-GPC (18:1) levels|2-palmitoyl-GPC (16:0) levels|2-palmitoyl-GPE (16:0) levels|2-stearoyl-GPE (18:0) levels|3-aminoisobutyrate levels|X-12063 levels|Coffee intake (standard GWA)|Whole body fat free mass (UKB data field 23101)|Triglycerides to total lipids ratio in medium LDL|Cholesteryl esters to total lipids ratio in small HDL|Total cholesterol to total lipids ratio in small HDL|Free cholesterol to total lipids ratio in very small VLDL|Total cholesterol to total lipids ratio in small LDL|Serum amyloid P-component concentration|Free cholesterol to total lipids ratio in small HDL|Ratio of diacylglycerol to triglycerides|Total cholesterol to total lipids ratio in medium LDL|Triglycerides to total lipids ratio in large LDL|Total cholesterol to total lipids ratio in large LDL|Estimated glomerular filtration rate|Calcium (minimum, inv-norm transformed)|estimated glomerular filtration rate (eGFR, maximum, inv-norm transformed)|estimated glomerular filtration rate (eGFR, minimum, inv-norm transformed)|creatinine (maximum, inv-norm transformed)|estimated glomerular filtration rate (eGFR, mean, inv-norm transformed)|Phosphatidylcholine (16:0_16:1) levels|Phosphatidylethanolamine (18:2_0:0) levels|Triacylglycerol (48:2) levels|Triacylglycerol (48:3) levels|Triacylglycerol (49:2) levels|Triacylglycerol (53:3) levels|Triacylglycerol (50:2) levels|Triacylglycerol (50:3) levels|Triacylglycerol (50:4) levels|Triacylglycerol (50:5) levels|Triacylglycerol (51:3) levels|Triacylglycerol (52:3) levels|Triacylglycerol (52:5) levels|Metabolite levels (1-palmitoleoylglycerophosphocholine (16:1); 1-palmitoleoyl-GPC (16:1); C16:1 LPC; C16_1_LPC)|2-hydroxybutyrate/2-hydroxyisobutyrate levels|Asparagine levels|1-stearoyl-2-oleoyl-gpc (18:0/18:1) levels|1-stearoyl-2-oleoyl-GPE (18:0/18:1) levels|1-stearoyl-gpc (18:0) levels|1-stearoyl-GPE (18:0) levels|1-dihomo-linolenoyl-GPC (20:3n3 or 6) levels|1-dihomo-linolenoyl-GPE (20:3n3 or 6) levels|1-dihomo-linoleoyl-GPC (20:2) levels|1-docosahexaenoyl-GPC (22:6) levels|1-arachidonoyl-GPE (20:4n6) levels|1-docosapentaenoyl-GPC (22:5n3) levels|1-docosapentaenoyl-GPC (22:5n6) levels|1-eicosapentaenoyl-GPC (20:5) levels|1-eicosapentaenoyl-GPE (20:5) levels|mean platelet volume (MPV, mean, inv-norm transformed)|monocyte (fraction, maximum, inv-norm transformed)|mean platelet volume (MPV, maximum, inv-norm transformed)|mean platelet volume (MPV, minimum, inv-norm transformed)|Phosphatidylcholine acyl-alkyl C38:1 levels|Trihexosylcermide (d18:1/24:0) levels|Phospholipids in small VLDL (UKB data field 23511)|Concentration of very small VLDL particles (UKB data field 23516)|Total lipids in very small VLDL (UKB data field 23517)|Cholesteryl esters in small VLDL (UKB data field 23513)|Phospholipids in very small VLDL (UKB data field 23518)|Total lipids in medium LDL (UKB data field 23538)|Cholesteryl esters in medium LDL (UKB data field 23541)|Total lipids in small LDL (UKB data field 23545)|Cholesteryl esters in small LDL (UKB data field 23548)|Cholesteryl esters in VLDL (UKB data field 23416)|Linoleic acid levels (UKB data field 23449)|Histidine levels (UKB data field 23463)|Concentration of medium VLDL particles (UKB data field 23502)|Phospholipids in medium VLDL (UKB data field 23504)|VLDL cholesterol levels (UKB data field 23403)|Alcohol-related disorders (PheCode 317)|Mixed hyperlipidemia (PheCode 272.13)|Linoleic acid levels|Urinary calculus (PheCode 594)|heart rate (HR, mean, inv-normal transformed)|triglyceride (mean, inv-norm transformed)|triglyceride (minimum, inv-norm transformed)|triglyceride (maximum, inv-norm transformed)|Cardiovascular disease risk factors|Hematological and biochemical traits|Metabolic traits|Two-hour glucose challenge|Metabolite levels|Non-albumin protein levels|Liver enzyme levels (gamma-glutamyl transferase)|Urate levels|Chronic kidney disease|Hypertriglyceridemia|Platelet count|Glycemic traits (pregnancy)|Inflammatory bowel disease|Glomerular filtration rate (creatinine)|Glomerular filtration rate in non diabetics (creatinine)|Hematocrit|Plateletcrit|Gout|Renal overload gout|Serum alpha1-antitrypsin levels|Plasma lactate levels|White blood cell count|Sum neutrophil eosinophil counts|Granulocyte count|High light scatter reticulocyte percentage of red cells|Total triglycerides levels|Metabolic syndrome|Alcohol consumption (drinks per week)|Fat-free mass|Lymphocyte count|Serum albumin levels|Lipid metabolism phenotypes|Mean platelet volume|Type 2 diabetes|Problematic alcohol use|Alcohol consumption (drinks per week) (MTAG)|Serum metabolite levels|Liver fat content (MRI proton density fat fraction measure)|Neutrophil count|Problematic alcohol use (MTAG)|Caffeine consumption from coffee or tea|Myeloid white cell count|Resting heart rate|Sum basophil neutrophil counts|Glomerular filtration rate|Nonalcoholic fatty liver disease|Alcohol consumption|Alcohol consumption in current drinkers|Branched-chain amino acid levels (Isoleucine)|Non-oily fish consumption|Gout (combined type)|Gamma glutamyl transferase levels|Blood sugar levels|Serum uric acid levels|Urinary sodium excretion|Estimated glomerular filtration rate in non-diabetics|Serum metabolite levels (CMS)|Height|Triglyceride levels x long total sleep time interaction (2df test)|Triglyceride levels x short total sleep time interaction (2df test)|Alcohol consumption (drinkers vs non-drinkers)|Coffee consumption|Alcohol consumption (heavy vs. light/non-drinkers)|Bitter beverage consumption|Iron status biomarkers (ferritin levels)|Mean reticulocyte volume|Fasting blood glucose|Mean spheric corpuscular volume|Fasting blood insulin adjusted for BMI|Fasting blood glucose adjusted for BMI|Medication use (HMG CoA reductase inhibitors)|Urinary sodium to creatinine ratio|Neutrophil percentage of white cells|Estradiol levels|Percent glycated albumin|Gallstone disease|Alcohol use disorder (consumption score)|Calcium levels|Gout vs asymptomatic hyperuricemia|Phosphatidylcholine-O_30:1_[M+H]1+/Phosphatidylcholine-P_30:0_[M+H]1+/Phosphatidylethanolamine-O_33:1_[M+H]1+ levels|Phosphatidylcholine-O_31:0_[M+H]1+/Phosphatidylethanolamine-O_34:0_[M+H]1+ levels|Phosphatidylcholine-O_32:1_[M+H]1+/Phosphatidylcholine-P_32:0_[M+H]1+/Phosphatidylethanolamine-O_35:1_[M+H]1+ levels|Daily alcohol intake|Phosphatidylcholine-2O_32:0_[M+H]1+ levels|Daily alcohol intake in rs671 GG genotype|Alcohol drinking status in rs671 GG genotype|Alcohol drinking status (ever drinker vs never drinker)|Daily alcohol intake in rs671 GA genotype|Phosphatidylcholine-O_36:2_[M+H]1+/Phosphatidylcholine-P_36:1_[M+H]1+/Phosphatidylethanolamine-P_39:1_[M+H]1+ levels|Phosphatidylcholine-O_36:3_[M+H]1+/Phosphatidylcholine-P_36:2_[M+H]1+ levels|Phosphatidylcholine-O_34:1_[M+H]1+/Phosphatidylcholine-P_34:0_[M+H]1+/Phosphatidylethanolamine-O_37:1_[M+H]1+ levels|Phosphatidylcholine-O_34:3_[M+H]1+/Phosphatidylcholine-P_34:2_[M+H]1+/Phosphatidylethanolamine-P_37:2_[M+H]1+ levels|Phosphatidylcholine-O_34:2_[M+H]1+/Phosphatidylcholine-P_34:1_[M+H]1+/Phosphatidylethanolamine-O_37:2_[M+H]1+ levels|Lysophosphatidylethanolamine_16:0_[M-H]1- levels|Diacylglycerol_32:2_[M+H-H2O]1+ levels|Diacylglycerol_34:1_[M+H-H2O]1+ levels|Diacylglycerol_34:2_[M+H-H2O]1+ levels|Serum urate levels|Phosphatidylethanolamine_34:1_[M-H]1- levels|Diacylglycerol_44:7_[M+H-H2O]1+ levels|Diacylglycerol_34:3_[M+H-H2O]1+ levels|Sphingomyelin_34:1_[M+H]1+ levels|Sphingomyelin_35:1_[M+H]1+ levels|Sphingomyelin_34:2_[M+H]1+ levels|Sphingomyelin(33:1)_[M-CH3]1- levels|Triacylglycerol_52:6_[M+NH4]1+ levels|Triacylglycerol_50:2_[M+NH4]1+ levels|Triacylglycerol_50:3_[M+NH4]1+ levels|Triacylglycerol_50:4_[M+NH4]1+ levels|Triacylglycerol_50:5_[M+NH4]1+ levels|Sphingomyelin_33:1_[M+H]1+ levels|Sphingomyelin_34:0_[M+H]1+ levels|Sphingomyelin(37:1)_[M+H]1+ levels|Fasting glucose|Liver volume|Low testosterone levels|Two-hour glucose|Familial combined hyperlipidemia defined by Dutch criteria|Familial combined hyperlipidemia defined by Mexico criteria|Familial combined hyperlipidemia defined by Consensus criteria|Familial combined hyperlipidemia defined by Goldstein criteria|Familial combined hyperlipidemia defined by Brunzell criteria|Dyslipidemia|Monocyte percentage of white cells|Alcohol use disorder (total score)|Bitter alcoholic beverage consumption|Coffee consumption (cups per day)|Average diameter for HDL particles|Triglyceride levels in HDL|Cholesteryl esters to total lipids ratio in IDL|Cholesterol to total lipids ratio in IDL|Free cholesterol to total lipids ratio in IDL|Total lipid levels in HDL|Total cholines levels|Phospholipid levels in HDL|Triglycerides to total lipids ratio in IDL|Cholesterol levels in large HDL|Triglyceride levels in IDL|Cholesterol to total lipids ratio in large HDL|Cholesteryl ester levels in large HDL|Cholesteryl esters to total lipids ratio in large HDL|Free cholesterol to total lipids ratio in large HDL|Free cholesterol levels in large HDL|Total lipid levels in large HDL|Phospholipids to total lipids ratio in large HDL|Triglyceride levels in large HDL|Triglycerides to total lipids ratio in large HDL|Cholesterol levels in large LDL|Cholesterol to total lipids ratio in large LDL|Total testosterone levels|Type 2 diabetes (adjusted for BMI)|Alcohol use disorder|Urolithiasis|Triacylglycerol (56:6) levels|Triacylglycerol (56:7) levels|Coagulation factor IXab levels|Triacylglycerol (46:2) levels|Triacylglycerol (48:1) levels|Triacylglycerol (50:1) levels|Triacylglycerol (51:2) levels|Triacylglycerol (51:4) levels|Triacylglycerol (52:2) levels|Triacylglycerol (52:4) levels|Triacylglycerol (52:6) levels|Triacylglycerol (53:2) levels|Triacylglycerol (53:4) levels|Triacylglycerol (54:4) levels|Triacylglycerol (54:5) levels|Triacylglycerol (54:6) levels|Triacylglycerol (54:7) levels|Triacylglycerol (58:7) levels|Coagulation factor IX levels|Phosphatidylcholine (16:0_18:1) levels|Phosphatidylcholine (16:0_18:3) levels|Phosphatidylcholine (16:0_20:2) levels|Phosphatidylcholine (16:1_18:0) levels|Phosphatidylcholine (16:1_18:1) levels|Phosphatidylcholine (16:1_18:2) levels|Phosphatidylcholine (14:0_18:1) levels|Phosphatidylethanolamine (16:0_18:2) levels|Phosphatidylethanolamine (18:0_18:2) levels|Phosphatidylcholine (18:0_22:5) levels|Diacylglycerol (16:1_18:1) levels|Diacylglycerol (18:1_18:1) levels|Diacylglycerol (18:1_18:2) levels|Phosphatidylcholine (16:0_0:0) levels|Ceramide (d40:1) levels|Sterol ester (27:1/18:3) levels|Phosphatidylinositol (16:0_20:4) levels|Phosphatidylinositol (18:0_20:4) levels|lysoPhosphatidylcholine acyl C16:1 levels|Phosphatidylcholine diacyl C34:4 levels|lysoPhosphatidylcholine acyl C16:0 levels|lysoPhosphatidylcholine acyl C20:3 levels|Triacylglyceride levels|Isoleucine levels|Leucine levels|lysoPhosphatidylcholine acyl C14:0 levels|lysoPhosphatidylcholine acyl C18:0 levels|Phosphatidylcholine diacyl C32:1 levels|Phosphatidylcholine diacyl C32:2 levels|Phosphatidylcholine diacyl C34:1 levels|Estimated glomerular filtration rate (creatinine)|Serum creatinine levels|Estimated glomerular filtration rate (cystatin c)|Medication use (drugs used in diabetes)|Triglycerides to total lipids ratio in small LDL|Phospholipids to total lipids ratio in small VLDL|Concentration of VLDL particles|Free cholesterol levels in very large VLDL|Cholesterol to total lipids ratio in very small VLDL|Phospholipids to total lipids ratio in very small VLDL|Cholesteryl esters to total lipids ratio in small VLDL|Saturated fatty acid levels|Free cholesterol levels in VLDL|Total lipid levels in very large HDL|Triglycerides to total lipids ratio in very large VLDL|Phospholipid levels in very small VLDL|Cholesterol levels in small VLDL|Cholesteryl ester levels in small VLDL|Triglycerides to total lipids ratio in small VLDL|Total phospholipid levels in lipoprotein particles|Total lipid levels in VLDL|Cholesterol levels in very large HDL|Phospholipid levels in very large HDL|Cholesteryl esters to total lipids ratio in very large VLDL|Triglyceride levels in very large VLDL|Total lipid levels in very small VLDL|Total lipid levels in small VLDL|Concentration of small VLDL particles|Total concentration of branched-chain amino acids (leucine + isoleucine + valine)|Total fatty acid levels|Triglyceride levels in very large HDL|Free cholesterol to total lipids ratio in very large VLDL|Concentration of very small VLDL particles|Free cholesterol to total lipids ratio in small VLDL|Ratio of triglycerides to phosphoglycerides|Sphingomyelin levels|Cholesteryl ester levels in very large HDL|Cholesterol to total lipids ratio in very large VLDL|Total lipid levels in very large VLDL|Cholesterol to total lipids ratio in small VLDL|Triglyceride levels in small VLDL|Total lipid levels in lipoprotein particles|Triglyceride levels in VLDL|Free cholesterol levels in very large HDL|Cholesterol levels in very large VLDL|Phospholipid levels in very large VLDL|Phospholipid levels in small VLDL|Phospholipid levels in VLDL|Phospholipids to total lipids ratio in very large HDL|Cholesteryl esters to total lipids ratio in very small VLDL|Ratio of saturated fatty acids to total fatty acids|Valine levels|Degree of unsaturation|Triglycerides to total lipids ratio in very large HDL|Concentration of very large VLDL particles|Free cholesterol levels in small VLDL|Cholesteryl ester levels in VLDL|VLDL cholesterol levels|Average diameter for VLDL particles|Cholesteryl ester levels in very large VLDL|Alcohol consumption (drinks per month) (UKB data field 1578, 4424)|1-palmitoyl-2-oleoyl-GPE (16:0/18:1) levels|1-palmitoleoylglycerol (16:1) levels|Intrahepatic cholestasis of pregnancy|1-myristoyl-2-linoleoyl-GPC (14:0/18:2) levels|1-myristoyl-2-arachidonoyl-GPC (14:0/20:4) levels|Myristoyl-linoleoyl-glycerol (14:0/18:2) [1] levels|Palmitoleoyl-linoleoyl-glycerol (16:1/18:2) [1] levels|Oleoyl-arachidonoyl-glycerol (18:1/20:4) [1] levels|1-myristoyl-2-docosahexaenoyl-GPC (14:0/22:6) levels|1-stearoyl-2-docosahexaenoyl-GPE (18:0/22:6) levels|1-myristoylglycerol (14:0) levels|2-myristoyl-GPC (14:0) levels|1-myristoyl-GPC (14:0) levels|Mannonate levels|Monounsaturated fatty acid levels|X-24295 levels|Lactate levels|Mannose levels|Pyruvate levels|Serine levels|Alanine levels|X-19438 levels|1-carboxyethylphenylalanine levels|1-carboxyethylvaline levels|1-carboxyethylleucine levels|1-carboxyethylisoleucine levels|Albumin levels|PT international normalized ratio (INR, minimum, inv-norm transformed)|Hyperglyceridemia (PheCode 272.12)|Disorders of lipid metabolism (PheCode 272)|Gout and other crystal arthrop (PheCode 274)|Hyperlipidemia (PheCode 272.1)|Gouty arthropathy (PheCode 274.11)|Gout (PheCode 274.1)|hematocrit (mean, inv-norm transformed)|hematocrit (minimum, inv-norm transformed)|Diabetes mellitus (PheCode 250)|Type 2 diabetes (PheCode 250.2)|Diabetic retinopathy (PheCode 250.7)|Testicular dysfunction (PheCode 257)|Testicular hypofunction (PheCode 257.1)|X-13529 levels|X-23639 levels|Taurocholenate sulfate levels|Kynurenate levels|Maximum habitual alcohol consumption (MTAG)|1-palmitoyl-3-linoleoyl-glycerol (16:0/18:2) levels|1-palmitoyl-2-docosahexaenoyl-GPE (16:0/22:6) levels|1-palmitoyl-2-linoleoyl-GPE (16:0/18:2) levels|Gamma-glutamylthreonine levels|3-methoxytyrosine levels|3-methyl-2-oxovalerate levels|Uric acid levels (1KG-JEWEL7K)|Takes medication for high cholesterol?|Calcium (mean, inv-norm transformed)|High cholesterol|Cholelithiasis (UKB data field 20002_1162)|Takes medication for Diabetes/sugar?|Diabetes / \"Sugar\"|creatinine (mean, inv-norm transformed)|Biological Father: High cholesterol|creatinine (minimum, inv-norm transformed)|Type 2 diabetes with ophthalmic manifestations (PheCode 250.23)|Glucose (fasting status unknown, maximum, inv-norm transformed)|Glucose (fasting status unknown, mean, inv-norm transformed)|hematocrit (maximum, inv-norm transformed)|Hereditary and idiopathic peripheral neuropathy (PheCode 356)|Free cholesterol to total lipids ratio in chylomicrons and extremely large VLDL|Acetate levels|Concentration of chylomicrons and extremely large VLDL particles|Docosahexaenoic acid levels|Total lipid levels in chylomicrons and extremely large VLDL|Gamma glutamyl transpeptidase|Glucose levels|Cholesterol levels in chylomicrons and extremely large VLDL|Free cholesterol levels in chylomicrons and extremely large VLDL|Polyunsaturated fatty acid levels|Triglyceride levels in very small VLDL|Triglycerides to total lipids ratio in very small VLDL|Phospholipids to total lipids ratio in chylomicrons and extremely large VLDL|Triglyceride levels in chylomicrons and extremely large VLDL|Cholesteryl ester levels in chylomicrons and extremely large VLDL|Cholesterol levels in medium HDL|Phospholipid levels in chylomicrons and extremely large VLDL|Cholecystitis|Cholelithiasis|Serum total protein levels|Cerebrospinal fluid mannose levels|Total cholesterol to total lipids ratio in very small VLDL|Triglycerides in very large VLDL|Phospholipids in very large VLDL|Triglycerides in medium LDL|Monounsaturated fatty acids (16:1, 18:1) levels|Total cholesterol levels in small HDL|Phospholipids in small LDL|Total lipids in small LDL|Ratio of apolipoprotein B to apolipoprotein A1 levels|Citrate levels|Creatinine levels|Total cholesterol to total lipids ratio in very large VLDL|Cholesterol esters in very large VLDL|Total cholesterol in very large VLDL|Cholesteryl esters to total lipids ratio in chylomicrons and extremely large VLDL|Triglycerides to total lipids ratio in medium VLDL|Phospholipids to total lipids ratio in medium VLDL|Triglycerides in medium VLDL|Phospholipids in medium VLDL|Crohn's disease|Total lipids in very large VLDL|Total cholesterol levels in chylomicrons and extremely large VLDL|Triglycerides in very small VLDL|Serum total triglyceride levels|Saturated fatty acids|Free cholesterol to total lipids ratio in small LDL|Blood urea nitrogen levels|Total cholesterol to total lipids ratio in medium VLDL|Total cholesterol in medium VLDL|Ratio of monounsaturated fatty acids to total fatty acids|Phosphatidylcholine and other choline levels|Ratio of polyunsaturated fatty acids to total fatty acids|Polyunsaturated fatty acids|Triglycerides in small HDL|Total cholesterol in small VLDL|Total lipids in very small VLDL|Phospholipids in very small VLDL|Cholesteryl esters to total lipids ratio in medium VLDL|Free cholesterol to total lipids ratio in medium VLDL|Concentration of medium VLDL particles|Total lipids in medium VLDL|Cholesterol esters in medium VLDL|Phospholipids in small HDL|Total lipids in small HDL|Triglycerides in small LDL|Diacylglycerol levels|Fasting insulin|Cholesterol esters in small VLDL|Total cholesterol to total lipids ratio in small VLDL|Total cholesterol levels in VLDL|Mean diameter of VLDL particles|Total lipids in very large HDL|Total lipids in small VLDL|Total cholesterol to total lipids ratio in very large HDL|Total phosphoglycerides levels|Total fatty acids|Estimated degree of unsaturation|Triglycerides in small VLDL|Phospholipids in small VLDL|Free cholesterol to total lipids ratio in very large HDL|Cholesteryl esters to total lipids ratio in very large HDL|Phospholipids in very large HDL|Serum chloride levels|Total protein levels|Triglycerides in large LDL|Total cholesterol to total lipids ratio in large VLDL|Cholesteryl esters to total lipids ratio in large VLDL|Cholesterol esters in large VLDL|Cholesterol esters in medium HDL|Cholesteryl esters to total lipids ratio in medium HDL|Phospholipids in medium LDL|Total lipid levels in medium LDL|Free cholesterol to total lipids ratio in large LDL|Phospholipids in large LDL|Free cholesterol to total lipids ratio in large VLDL|Total lipids in large VLDL|Concentration of large VLDL particles|Phospholipids in large VLDL|Triglycerides in medium HDL|Phospholipids in medium HDL|Glycerol levels|Total lipids in IDL|Mean arterial pressure (BMI adjusted)|Total lipids in large HDL|Total lipids in large LDL|Total Cholesterol in large VLDL|Total cholesterol levels in medium HDL|Triglycerides in large VLDL|Total lipids in medium HDL|Free cholesterol to total lipids ratio in medium LDL|Cholesteryl ester levels in large LDL|Phospholipids to total lipids ratio in large LDL|Total lipid levels in large VLDL|Phospholipids to total lipids ratio in large VLDL|Ratio of linoleic acid to total fatty acids|Triglyceride levels in LDL|Cholesterol to total lipids ratio in large VLDL|Free cholesterol levels in large VLDL|Phospholipid levels in large VLDL|Triglyceride levels in large LDL|Cholesterol levels in large VLDL|Cholesteryl ester levels in LDL|Phospholipid levels in LDL|Average diameter for LDL particles|Cholesteryl esters to total lipids ratio in large LDL|Total lipid levels in large LDL|Cholesteryl ester levels in large VLDL|Triglyceride levels in large VLDL|Total lipid levels in LDL|Total cholesterol in HDL3|Mean diameter of HDL particles|Phospholipids to total lipids ratio in IDL|Triglycerides in IDL|Omega-3 fatty acids levels|Total cholesterol to total lipids ratio in large HDL|Total cholesterol in large HDL|Estimated description of fatty acid chain length not actual carbon number|Docosahexaenoic acid (22:6) levels|Weight|Ratio of omega-6 fatty acids to total fatty acids|Omega-6 fatty acids levels|Systolic blood pressure (BMI adjusted)|Total cholesterol to total lipids ratio in IDL|Total cholesterol levels in LDL|Mean diameter of LDL particles|Ratio of 18:2 linoleic acid to total fatty acids|Linoleic acid (18:2) levels|platelet count (maximum, inv-norm transformed)|platelet count (minimum, inv-norm transformed)|platelet count (mean, inv-norm transformed)|Calcium (maximum, inv-norm transformed)|Blood urea nitrogen (BUN, mean, inv-norm transformed)|Body mass index (BMI, maximum, inv-normal transformed)|Blood urea nitrogen (BUN, minimum, inv-norm transformed)|Albumin (maximum, inv-norm transformed)|Albumin (mean, inv-norm transformed)|Albumin (minimum, inv-norm transformed)|Aspartate aminotransferase (AST, maximum, inv-norm transformed)|Aspartate aminotransferase (AST, mean, inv-norm transformed)|Aspartate aminotransferase (AST, minimum, inv-norm transformed)|Metabolic signature|Free androgen index|Phosphatidylethanolamine (18:0_0:0) levels|Triglycerides to total lipids in medium HDL percentage (UKB data field 23643)|Cholesteryl esters to total lipids in small HDL percentage (UKB data field 23646)|Triglycerides to total lipids in small HDL percentage (UKB data field 23648)|Addiction risk factors|Drinks per week|Alcohol use disorder (MTAG)|Triglyceride levels (MTAG)|Metabolite levels (1-palmitoylglycerophosphocholine (16:0); 1-palmitoyl-GPC (16:0); C16:0 LPC; C16_0_LPC)|Metabolite levels (threonine)|Metabolite levels (mannose)|Metabolite levels (pyruvate; cmh_pyruvate; Pyruvate)|Metabolite levels (gamma-glutamylthreonine)|Metabolite levels (alanine)|Metabolite levels (1-palmitoyl-2-oleoyl-GPC (16:0/18:1); C34:1 PC; C34_1_PC)|Liver proton density fat fraction|Fibroblast growth factor 21 levels|Body surface area|4-methyl-2-oxopentanoate levels|Circulating fibroblast growth factor 21 levels|Glucose-to-mannose ratio|Body composition (MOSTest)|1-stearoyl-2-docosapentaenoyl-GPC (18:0/22:5n3) levels|1-stearoyl-2-docosapentaenoyl-GPC (18:0/22:5n6) levels|1-stearoyl-2-linoleoyl-GPE (18:0/18:2) levels|1-linolenoyl-GPC (18:3) levels|1-docosahexaenoyl-GPE (22:6) levels|1-oleoyl-2-linoleoyl-glycerol (18:1/18:2) levels|1-oleoyl-3-linoleoyl-glycerol (18:1/18:2) levels|Body fat percentage (adjusted for testosterone and SHBG)|Bicarbonate (minimum, inv-norm transformed)|Bicarbonate (mean, inv-norm transformed)|Serum 25-Hydroxyvitamin D levels|Estimated glomerular filtration rate (creatinine, cystatin c)|Bicarbonate (maximum, inv-norm transformed)|Serum 25-Hydroxyvitamin D levels (conditioned on BMI)|monocyte (fraction, minimum, inv-norm transformed)|monocyte (fraction, mean, inv-norm transformed)|Biological age (PhenoAge)|Plasma mannonate* levels in chronic kidney disease|Plasma mannose levels in chronic kidney disease|Phosphatidylcholine diacyl C36:6 levels|Phosphatidylcholine diacyl C38:5 levels|Phosphatidylcholine diacyl C40:5 levels|Phosphatidylcholine diacyl C40:6 levels|Phosphatidylcholine diacyl C34:3 levels|Fasting glucose adjusted for BMI|Phospholipids to total lipids ratio in medium HDL|Cholesteryl esters to total lipids ratio in medium LDL|Cholesteryl ester levels in medium LDL|Triglyceride levels in medium LDL|Cholesteryl ester levels in medium HDL|Total lipid levels in medium HDL|Triglyceride levels in medium HDL|Cholesterol levels in medium LDL|Cholesterol to total lipids ratio in medium LDL|Phospholipids to total lipids ratio in medium LDL|Phospholipid levels in medium LDL|Total lipid levels in medium VLDL|Cholesterol to total lipids ratio in medium HDL|Free cholesterol levels in medium HDL|Phospholipid levels in medium HDL|Triglycerides to total lipids ratio in medium HDL|Cholesterol to total lipids ratio in medium VLDL|Free cholesterol levels in medium VLDL|Phospholipid levels in medium VLDL|Triglyceride levels in medium VLDL|Omega-3 fatty acid levels|Ratio of omega-3 fatty acids to total fatty acids|Ratio of omega-6 fatty acids to omega-3 fatty acids|Phosphatidylcholine levels|Ratio of polyunsaturated fatty acids to monounsaturated fatty acids|Cholesterol levels in small HDL|Cholesteryl ester levels in small HDL|Free cholesterol levels in small HDL|Total lipid levels in small HDL|Testosterone levels|Omega-6 fatty acid levels|Phosphoglycerides levels|Cholesterol to total lipids ratio in small HDL|Phospholipid levels in small HDL|Total lipids in small VLDL (UKB data field 23510)|Concentration of small VLDL particles (UKB data field 23509)|Triglycerides in medium VLDL (UKB data field 23508)|Triglycerides in small VLDL (UKB data field 23515)|Triglycerides in very small VLDL (UKB data field 23522)|Triglycerides in IDL (UKB data field 23529)|Triglycerides in large LDL (UKB data field 23536)|Triglycerides in medium LDL (UKB data field 23543)|Triglycerides in small LDL (UKB data field 23550)|Total lipids in very large HDL (UKB data field 23552)|Cholesteryl esters in very large HDL (UKB data field 23555)|Phospholipids in very large HDL (UKB data field 23553)|Triglycerides in very large HDL (UKB data field 23557)|Cholesteryl esters in large HDL (UKB data field 23562)|Phospholipids in medium HDL (UKB data field 23567)|Total lipids in medium HDL (UKB data field 23566)|Body mass index (MTAG)|Total phospholipids in lipoprotein particles (UKB data field 23411)|Triglycerides in LDL (UKB data field 23409)|Triglycerides in HDL (UKB data field 23410)|Phospholipids in VLDL (UKB data field 23412)|Phospholipids in HDL (UKB data field 23414)|Total lipids in lipoprotein particles (UKB data field 23423)|Total lipids in VLDL (UKB data field 23424)|Average diameter for VLDL particles (UKB data field 23431)|Concentration of VLDL particles (UKB data field 23428)|Average diameter for HDL particles (UKB data field 23433)|Triglycerides to phosphoglycerides ratio (UKB data field 23435)|Total cholines levels (UKB data field 23436)|Phosphatidylcholines levels (UKB data field 23437)|Phosphoglycerides levels (UKB data field 23434)|Omega-3 fatty acids levels (UKB data field 23444)|Omega-6 fatty acids levels (UKB data field 23445)|Degree of unsaturation (UKB data field 23443)|Total fatty acids levels (UKB data field 23442)|Monounsaturated fatty acids levels (UKB data field 23447)|Saturated fatty acids levels (UKB data field 23448)|Polyunsaturated fatty acids levels (UKB data field 23446)|Polyunsaturated fatty acids to total fatty acids percentage (UKB data field 23453)|Omega-3 fatty acids to total fatty acids percentage (UKB data field 23451)|Monounsaturated fatty acids to total fatty acids percentage (UKB data field 23454)|Saturated fatty acids to total fatty acids percentage (UKB data field 23455)|Linoleic acid to total fatty acids percentage (UKB data field 23456)|Omega-6 fatty acids to total fatty acids percentage (UKB data field 23452)|Docosahexaenoic acid levels (UKB data field 23450)|Omega-6 fatty acids to omega-3 fatty acids ratio (UKB data field 23459)|Polyunsaturated fatty acids to monounsaturated fatty acids ratio (UKB data field 23458)|Alanine levels (UKB data field 23460)|Total concentration of branched-chain amino acids (leucine + isoleucine + valine) (UKB data field 23464)|Lactate levels (UKB data field 23471)|Pyruvate levels (UKB data field 23472)|Isoleucine levels (UKB data field 23465)|Leucine levels (UKB data field 23466)|Valine levels (UKB data field 23467)|Glutamine levels (UKB data field 23461)|Total lipids in chylomicrons and extremely large VLDL (UKB data field 23482)|Albumin levels (UKB data field 23479)|Acetate levels (UKB data field 23475)|Phospholipids in chylomicrons and extremely large VLDL (UKB data field 23483)|Triglycerides in chylomicrons and extremely large VLDL (UKB data field 23487)|Cholesteryl esters in chylomicrons and extremely large VLDL (UKB data field 23485)|Concentration of very large VLDL particles (UKB data field 23488)|Total lipids in very large VLDL (UKB data field 23489)|Phospholipids in very large VLDL (UKB data field 23490)|Concentration of large VLDL particles (UKB data field 23495)|Triglycerides in very large VLDL (UKB data field 23494)|Cholesteryl esters in very large VLDL (UKB data field 23492)|Total lipids in large VLDL (UKB data field 23496)|Phospholipids in large VLDL (UKB data field 23497)|Cholesteryl esters in large VLDL (UKB data field 23499)|Total lipids in medium VLDL (UKB data field 23503)|Triglycerides in large VLDL (UKB data field 23501)|Total lipids in small HDL (UKB data field 23573)|Cholesteryl esters in small HDL (UKB data field 23576)|Triglycerides in small HDL (UKB data field 23578)|Cholesteryl esters to total lipids in large VLDL percentage (UKB data field 23591)|Cholesteryl esters to total lipids in medium VLDL percentage (UKB data field 23596)|Cholesteryl esters to total lipids in small VLDL percentage (UKB data field 23601)|Cholesteryl esters to total lipids in very small VLDL percentage (UKB data field 23606)|Triglycerides to total lipids in very small VLDL percentage (UKB data field 23608)|Triglycerides to total lipids in IDL percentage (UKB data field 23613)|Cholesteryl esters to total lipids in large LDL percentage (UKB data field 23616)|Phospholipids to total lipids in large LDL percentage (UKB data field 23614)|Triglycerides to total lipids in medium LDL percentage (UKB data field 23623)|Cholesteryl esters to total lipids in small LDL percentage (UKB data field 23626)|Triglycerides to total lipids in small LDL percentage (UKB data field 23628)|Cholesteryl esters to total lipids in large HDL percentage (UKB data field 23636)|Phospholipids to total lipids in medium HDL percentage (UKB data field 23639)|Phospholipids in small HDL (UKB data field 23574)|Triglycerides in medium HDL (UKB data field 23571)|Phospholipids to total lipids in chylomicrons and extremely large VLDL percentage (UKB data field 23579)|Cholesteryl esters to total lipids in very large VLDL percentage (UKB data field 23586)|Triglycerides to total lipids in very large VLDL percentage (UKB data field 23588)|Phospholipids to total lipids in large VLDL percentage (UKB data field 23589)|T	EFO:0004530|EFO:0007986|EFO:0007778|HP:0012594|EFO:0004980|EFO:0009884|EFO:0005110|EFO:0004530|EFO:0004612|EFO:0007761|EFO:0010119|EFO:0004285|OBA:2045063|EFO:0005058|EFO:0010222|EFO:0004526|EFO:0008390|EFO:0800253|EFO:0021138|EFO:0009768|EFO:0800214|EFO:0800245|EFO:0800403|EFO:0800184|EFO:0800434|EFO:0800392|EFO:0800612|EFO:0022084|EFO:0800412|EFO:0004529|EFO:0009775|EFO:0021141|EFO:0800218|EFO:0800231|EFO:0800238|EFO:0800241|EFO:0800255|EFO:0800343|EFO:0010980|EFO:0021283|EFO:0006781|EFO:0004995|EFO:0020947|EFO:0004611|EFO:0020944|EFO:0004612|EFO:0020943|EFO:0004612|EFO:0008317|EFO:0020945|EFO:0020943|EFO:0004611|EFO:0008283|EFO:0020945|EFO:0004612|EFO:0004530|EFO:0010223|EFO:0005208|EFO:0004838|EFO:0004518|OBA:2045068|OBA:2045143|EFO:0010405|EFO:0010406|OBA:2045162|OBA:2045165|EFO:0010409|EFO:0010410|EFO:0010411|EFO:0010412|OBA:2045163|EFO:0010415|EFO:0010417|EFO:0022086|EFO:0009766|EFO:0800389|EFO:0800269|EFO:0800217|EFO:0800227|EFO:0800235|EFO:0800358|EFO:0800236|EFO:0800244|EFO:0800248|EFO:0800298|EFO:0800364|EFO:0800355|EFO:0800353|EFO:0004584|EFO:0005091|EFO:0010226|EFO:0022146|EFO:0008317|EFO:0022156|EFO:0010351|EFO:0022300|EFO:0022180|EFO:0022168|EFO:0006807|EFO:0009769|EFO:0022154|MONDO:0021698|HP:0003077|EFO:1000839|EFO:0004326|EFO:0004535|EFO:0004307|EFO:0004725|EFO:0004532|EFO:0004531|EFO:0004518|EFO:0003884|EFO:0004309|EFO:0004211|EFO:0007745|EFO:0010458|EFO:0009765|EFO:0004465|EFO:0010374|EFO:0010377|EFO:0003767|EFO:0004518|EFO:0005208|EFO:0004348|EFO:0007985|EFO:0004274|EFO:0005415|EFO:0004308|EFO:0004833|EFO:0004842|EFO:0007987|EFO:0010700|EFO:0000195|EFO:0007878|EFO:0004587|MONDO:0005148|EFO:0009458|EFO:0005653|EFO:0010821|EFO:0006845|EFO:0004833|EFO:0009458|EFO:0007878|EFO:0006781|EFO:0010091|EFO:0007988|EFO:0004351|EFO:0004833|EFO:0005090|EFO:0003095|EFO:0005134|EFO:0008111|EFO:0004468|EFO:0004761|EFO:0009282|EFO:0004339|EFO:0005271|EFO:0004530|EFO:0004329|EFO:0010089|EFO:0004459|EFO:0010701|EFO:0004466|EFO:0009932|EFO:0009883|EFO:0007990|EFO:0004697|EFO:0009304|EFO:0004210|EFO:0009458|EFO:0007645|EFO:0010225|EFO:0020055|EFO:0010352|EFO:0010353|EFO:0010228|EFO:0020069|EFO:0020059|EFO:0010118|EFO:0600048|EFO:0004908|MONDO:0001336|EFO:0007989|EFO:0010092|EFO:0006782|EFO:0008592|EFO:0020944|EFO:0008595|EFO:0020943|EFO:0008595|EFO:0020945|EFO:0008595|EFO:0004529|EFO:0004612|EFO:0010116|EFO:0004639|EFO:0004612|EFO:0020947|EFO:0008595|EFO:0004574|EFO:0004612|EFO:0004530|EFO:0008595|EFO:0010351|EFO:0004612|EFO:0008591|EFO:0004612|EFO:0020946|EFO:0004612|EFO:0020947|EFO:0004612|EFO:0004574|EFO:0004611|EFO:0009458|MONDO:0007079|MONDO:0024647|EFO:0010433|EFO:0010434|EFO:0020264|EFO:0010402|EFO:0010404|EFO:0010408|EFO:0021483|OBA:2045164|EFO:0010414|EFO:0010416|EFO:0010418|EFO:0021484|OBA:2045166|EFO:0010422|EFO:0010423|EFO:0010424|EFO:0010425|EFO:0010441|EFO:0020263|OBA:2045070|OBA:2045072|OBA:2045074|OBA:2045081|OBA:2045082|OBA:2045083|OBA:2045062|OBA:2045136|OBA:2045139|OBA:2045096|OBA:2045169|OBA:2045170|OBA:2045171|OBA:2045066|OBA:2045185|OBA:2045193|OBA:2045154|OBA:2045158|EFO:0010358|EFO:0010378|EFO:0010357|EFO:0010362|EFO:0009793|EFO:0009770|EFO:0010224|EFO:0009924|EFO:0008317|EFO:0020946|EFO:0008591|EFO:0008317|EFO:0008317|EFO:0020943|EFO:0008317|EFO:0020944|EFO:0020947|EFO:0008317|EFO:0008317|EFO:0004639|EFO:0004574|EFO:0008317|EFO:0010351|EFO:0008317|EFO:0004732|EFO:0004639|EFO:0008317|EFO:0004529|EFO:0004530|EFO:0008317|EFO:0004530|EFO:0004639|EFO:0004529|EFO:0004732|EFO:0009792|EFO:0008594|EFO:0800608|EFO:0800398|EFO:0009048|EFO:0800452|EFO:0800453|EFO:0800527|EFO:0800504|EFO:0800507|EFO:0800454|EFO:0800411|EFO:0800252|EFO:0800242|EFO:0800221|EFO:0800971|EFO:0800869|EFO:0006958|EFO:0010117|EFO:0009774|EFO:0800801|EFO:0800101|EFO:0800103|EFO:0800104|EFO:0800105|MONDO:0009387|EFO:0000589|MONDO:0021187|EFO:0000400|EFO:0003770|EFO:0009601|EFO:0800853|EFO:0800277|EFO:0800141|EFO:0800410|EFO:0800272|EFO:0021143|EFO:0021009|EFO:0021021|EFO:0007010|HP:0003124|HP:0003124|EFO:0004799|EFO:0000400|EFO:0009924|HP:0003124|EFO:0000493|EFO:0009486|EFO:0003100|EFO:0008596|EFO:0008317|EFO:0020945|EFO:0010112|EFO:0008596|EFO:0008317|EFO:0008596|EFO:0008317|EFO:0004529|EFO:0008596|EFO:0004574|EFO:0008317|EFO:0008591|EFO:0008596|EFO:0008317|EFO:0010733|EFO:0008596|EFO:0008317|EFO:0020946|EFO:0008596|EFO:0004530|EFO:0008317|EFO:0010351|EFO:0008596|EFO:0008317|EFO:0008596|EFO:0008317|EFO:0004639|HP:0001082|EFO:0004536|EFO:0006958|EFO:0006794|EFO:0022325|EFO:0022301|EFO:0022322|EFO:0022297|EFO:0004614|EFO:0004615|EFO:0010114|EFO:0008317|EFO:0008589|EFO:0008596|EFO:0008317|EFO:0020944|EFO:0022155|EFO:0000384|EFO:0022313|EFO:0022144|EFO:0022304|EFO:0004611|EFO:0020945|EFO:0004741|EFO:0022162|EFO:0022158|EFO:0022171|EFO:0022153|EFO:0022182|EFO:0022296|EFO:0022311|EFO:0022323|EFO:0010223|EFO:0022312|EFO:0022148|EFO:0022291|EFO:0022145|EFO:0022298|EFO:0009284|EFO:0022319|EFO:0022170|EFO:0008589|EFO:0004612|EFO:0022183|EFO:0004611|EFO:0004529|EFO:0022174|EFO:0022175|EFO:0022321|EFO:0022295|EFO:0010115|EFO:0022161|EFO:0006340|EFO:0022189|EFO:0022163|EFO:0022177|EFO:0022178|EFO:0022310|EFO:0010351|EFO:0004611|EFO:0004611|EFO:0020946|EFO:0005110|EFO:0006807|EFO:0004530|EFO:0004611|EFO:0004611|EFO:0004639|EFO:0008593|EFO:0004611|EFO:0020944|EFO:0020946|EFO:0008595|EFO:0022149|EFO:0007806|EFO:0004612|EFO:0020875|EFO:0004338|EFO:0005680|EFO:0006335|EFO:0004340|EFO:0010934|EFO:0007005|OBA:2045138|EFO:0022333|EFO:0022254|EFO:0022336|MONDO:0002494|EFO:0010821|EFO:0010783|EFO:0022196|EFO:0021022|EFO:0021404|EFO:0005106|EFO:0800455|EFO:0800456|EFO:0800402|EFO:0800354|EFO:0800296|EFO:0007800|EFO:0011012|EFO:0004631|EFO:0022597|EFO:0008036|EFO:0004639|EFO:0022324|EFO:0022315|EFO:0022320|EFO:0022317|EFO:0022293|EFO:0022309|EFO:0022314|EFO:0022327|EFO:0022261|EFO:0022187|EFO:0022303|EFO:0022305|EFO:0010732|EFO:0022302|EFO:0022306|EFO:0022292|EFO:0022316|EFO:0022299|EFO:0022169|EFO:0022250|EFO:0022253|EFO:0022256|EFO:0022259|EFO:0022341|EFO:0022329|EFO:0022249|EFO:0020946|EFO:0022334|EFO:0022255|EFO:0022337|EFO:0022248|EFO:0022258|EFO:0022340|EFO:0022335|EFO:0022338|EFO:0022247|EFO:0022331|EFO:0022252|EFO:0022339|EFO:0022330|EFO:0800464|EFO:0022251|EFO:0022326|EFO:0007010|EFO:0004274|HP:0030955|HP:0001392|EFO:0004253|EFO:0001421|EFO:0004808|EFO:0005036|EFO:0003923|OBA:2040625|OBA:2040626|EFO:0006809|EFO:0004340|EFO:0004466|EFO:0004340|EFO:0004465|EFO:0004305|EFO:0007975|EFO:0010810|EFO:0009795|EFO:0008317|EFO:0010815|EFO:0004570|EFO:0022190|EFO:0005677|EFO:0022294|EFO:0022308|EFO:0004530|EFO:0000195|EFO:0004530|EFO:0004325|EFO:0007973|EFO:0004593|EFO:0007900|EFO:0022307|EFO:0800321|EFO:0008591|EFO:0004611								Fst	MGI:95586	nervous system phenotype|muscle phenotype|limbs/digits/tail phenotype|adipose tissue phenotype|homeostasis/metabolism phenotype|growth/size/body region phenotype|endocrine/exocrine gland phenotype|digestive/alimentary phenotype|craniofacial phenotype|cellular phenotype|cardiovascular system phenotype|respiratory system phenotype|reproductive system phenotype|skeleton phenotype|vision/eye phenotype|taste/olfaction phenotype|mortality/aging|integument phenotype			Tissue enhanced - liver 67	Cell type enhanced - Fibroblasts 62.4|Basal_respiratory_cells 62.8|Skeletal_myocytes 210.8|Salivary_duct_cells 43.5|Granulosa_cells 60.1|Hepatocytes 48.6				no evidence	no evidence	no evidence
trans	prot.2215	P19883;P19883-2	Follistatin (FS) (Activin-binding protein)	ENSG00000134363	FST	Statin medication	IX Diseases of the circulatory system (I9_)	2	24508073	30508073	2.39987e-53	8.29626e-48	6.94346e-09	0.00240032	0.9976	chr2_27508073_T_C	27508073	T	C	0.732722	-0.279453	0.0397089	11.7085	-0.0655	0.00431	3.67e-52	51.4	0.693	1	309	replicated variant - protein association	GCKR	3.5	Triglycerides|High light scatter reticulocyte count|Urinary albumin-to-creatinine ratio|Microalbuminuria|Triglyceride levels|Triglyceride levels in current drinkers|Reticulocyte fraction of red cells|Reticulocyte count|Appendicular lean mass|Urinary sodium to potassium ratio|Fasting total fatty acids|Postprandial monounsaturated fatty acids (16:1, 18:1)|Postprandial saturated fatty acids|Fasting triglycerides levels in medium HDL|Postprandial docosahexaenoic acid (22:6)|Fasting docosahexaenoic acid (22:6)|Fasting omega-3 fatty acids|Fasting monounsaturated fatty acids (16:1, 18:1)|Postprandial total fatty acids|Urinary albumin excretion (no hypertensive medication)|Urinary albumin excretion|Phosphatidylcholine (14:0_18:2) levels|Tyrosine levels|Trihexosylcermide (d18:1/24:1) levels|Mean corpuscular volume|PT international normalized ratio (INR, mean, inv-norm transformed)|Glycerophosphoethanolamine levels|Gamma-glutamylglutamine levels|Glutamine levels|1-palmitoyl-GPC (16:0) levels|1-palmitoyl-GPE (16:0) levels|1-stearoyl-2-arachidonoyl-GPE (18:0/20:4) levels|1-stearoyl-2-arachidonoyl-GPI (18:0/20:4) levels|1-stearoyl-2-dihomo-linolenoyl-GPC (18:0/20:3n3 or 6) levels|1-stearoyl-2-docosahexaenoyl-gpc (18:0/22:6) levels|1-palmitoyl-2-oleoyl-gpc (16:0/18:1) levels|1-palmitoyl-2-palmitoleoyl-gpc (16:0/16:1) levels|1-palmitoyl-2-arachidonoyl-GPI (16:0/20:4) levels|1-palmitoyl-2-linoleoyl-glycerol (16:0/18:2) levels|Threonine levels|Gamma-glutamylmethionine levels|1-oleoyl-GPC (18:1) levels|1-palmitoleoyl-GPC (16:1) levels|2-oleoyl-GPC (18:1) levels|2-palmitoyl-GPC (16:0) levels|2-palmitoyl-GPE (16:0) levels|2-stearoyl-GPE (18:0) levels|3-aminoisobutyrate levels|X-12063 levels|Coffee intake (standard GWA)|Whole body fat free mass (UKB data field 23101)|Triglycerides to total lipids ratio in medium LDL|Cholesteryl esters to total lipids ratio in small HDL|Total cholesterol to total lipids ratio in small HDL|Free cholesterol to total lipids ratio in very small VLDL|Total cholesterol to total lipids ratio in small LDL|Serum amyloid P-component concentration|Free cholesterol to total lipids ratio in small HDL|Ratio of diacylglycerol to triglycerides|Total cholesterol to total lipids ratio in medium LDL|Triglycerides to total lipids ratio in large LDL|Total cholesterol to total lipids ratio in large LDL|Estimated glomerular filtration rate|Calcium (minimum, inv-norm transformed)|estimated glomerular filtration rate (eGFR, maximum, inv-norm transformed)|estimated glomerular filtration rate (eGFR, minimum, inv-norm transformed)|creatinine (maximum, inv-norm transformed)|estimated glomerular filtration rate (eGFR, mean, inv-norm transformed)|Phosphatidylcholine (16:0_16:1) levels|Phosphatidylethanolamine (18:2_0:0) levels|Triacylglycerol (48:2) levels|Triacylglycerol (48:3) levels|Triacylglycerol (49:2) levels|Triacylglycerol (53:3) levels|Triacylglycerol (50:2) levels|Triacylglycerol (50:3) levels|Triacylglycerol (50:4) levels|Triacylglycerol (50:5) levels|Triacylglycerol (51:3) levels|Triacylglycerol (52:3) levels|Triacylglycerol (52:5) levels|Metabolite levels (1-palmitoleoylglycerophosphocholine (16:1); 1-palmitoleoyl-GPC (16:1); C16:1 LPC; C16_1_LPC)|2-hydroxybutyrate/2-hydroxyisobutyrate levels|Asparagine levels|1-stearoyl-2-oleoyl-gpc (18:0/18:1) levels|1-stearoyl-2-oleoyl-GPE (18:0/18:1) levels|1-stearoyl-gpc (18:0) levels|1-stearoyl-GPE (18:0) levels|1-dihomo-linolenoyl-GPC (20:3n3 or 6) levels|1-dihomo-linolenoyl-GPE (20:3n3 or 6) levels|1-dihomo-linoleoyl-GPC (20:2) levels|1-docosahexaenoyl-GPC (22:6) levels|1-arachidonoyl-GPE (20:4n6) levels|1-docosapentaenoyl-GPC (22:5n3) levels|1-docosapentaenoyl-GPC (22:5n6) levels|1-eicosapentaenoyl-GPC (20:5) levels|1-eicosapentaenoyl-GPE (20:5) levels|mean platelet volume (MPV, mean, inv-norm transformed)|monocyte (fraction, maximum, inv-norm transformed)|mean platelet volume (MPV, maximum, inv-norm transformed)|mean platelet volume (MPV, minimum, inv-norm transformed)|Phosphatidylcholine acyl-alkyl C38:1 levels|Trihexosylcermide (d18:1/24:0) levels|Phospholipids in small VLDL (UKB data field 23511)|Concentration of very small VLDL particles (UKB data field 23516)|Total lipids in very small VLDL (UKB data field 23517)|Cholesteryl esters in small VLDL (UKB data field 23513)|Phospholipids in very small VLDL (UKB data field 23518)|Total lipids in medium LDL (UKB data field 23538)|Cholesteryl esters in medium LDL (UKB data field 23541)|Total lipids in small LDL (UKB data field 23545)|Cholesteryl esters in small LDL (UKB data field 23548)|Cholesteryl esters in VLDL (UKB data field 23416)|Linoleic acid levels (UKB data field 23449)|Histidine levels (UKB data field 23463)|Concentration of medium VLDL particles (UKB data field 23502)|Phospholipids in medium VLDL (UKB data field 23504)|VLDL cholesterol levels (UKB data field 23403)|Alcohol-related disorders (PheCode 317)|Mixed hyperlipidemia (PheCode 272.13)|Linoleic acid levels|Urinary calculus (PheCode 594)|heart rate (HR, mean, inv-normal transformed)|triglyceride (mean, inv-norm transformed)|triglyceride (minimum, inv-norm transformed)|triglyceride (maximum, inv-norm transformed)|Cardiovascular disease risk factors|Hematological and biochemical traits|Metabolic traits|Two-hour glucose challenge|Metabolite levels|Non-albumin protein levels|Liver enzyme levels (gamma-glutamyl transferase)|Urate levels|Chronic kidney disease|Hypertriglyceridemia|Platelet count|Glycemic traits (pregnancy)|Inflammatory bowel disease|Glomerular filtration rate (creatinine)|Glomerular filtration rate in non diabetics (creatinine)|Hematocrit|Plateletcrit|Gout|Renal overload gout|Serum alpha1-antitrypsin levels|Plasma lactate levels|White blood cell count|Sum neutrophil eosinophil counts|Granulocyte count|High light scatter reticulocyte percentage of red cells|Total triglycerides levels|Metabolic syndrome|Alcohol consumption (drinks per week)|Fat-free mass|Lymphocyte count|Serum albumin levels|Lipid metabolism phenotypes|Mean platelet volume|Type 2 diabetes|Problematic alcohol use|Alcohol consumption (drinks per week) (MTAG)|Serum metabolite levels|Liver fat content (MRI proton density fat fraction measure)|Neutrophil count|Problematic alcohol use (MTAG)|Caffeine consumption from coffee or tea|Myeloid white cell count|Resting heart rate|Sum basophil neutrophil counts|Glomerular filtration rate|Nonalcoholic fatty liver disease|Alcohol consumption|Alcohol consumption in current drinkers|Branched-chain amino acid levels (Isoleucine)|Non-oily fish consumption|Gout (combined type)|Gamma glutamyl transferase levels|Blood sugar levels|Serum uric acid levels|Urinary sodium excretion|Estimated glomerular filtration rate in non-diabetics|Serum metabolite levels (CMS)|Height|Triglyceride levels x long total sleep time interaction (2df test)|Triglyceride levels x short total sleep time interaction (2df test)|Alcohol consumption (drinkers vs non-drinkers)|Coffee consumption|Alcohol consumption (heavy vs. light/non-drinkers)|Bitter beverage consumption|Iron status biomarkers (ferritin levels)|Mean reticulocyte volume|Fasting blood glucose|Mean spheric corpuscular volume|Fasting blood insulin adjusted for BMI|Fasting blood glucose adjusted for BMI|Medication use (HMG CoA reductase inhibitors)|Urinary sodium to creatinine ratio|Neutrophil percentage of white cells|Estradiol levels|Percent glycated albumin|Gallstone disease|Alcohol use disorder (consumption score)|Calcium levels|Gout vs asymptomatic hyperuricemia|Phosphatidylcholine-O_30:1_[M+H]1+/Phosphatidylcholine-P_30:0_[M+H]1+/Phosphatidylethanolamine-O_33:1_[M+H]1+ levels|Phosphatidylcholine-O_31:0_[M+H]1+/Phosphatidylethanolamine-O_34:0_[M+H]1+ levels|Phosphatidylcholine-O_32:1_[M+H]1+/Phosphatidylcholine-P_32:0_[M+H]1+/Phosphatidylethanolamine-O_35:1_[M+H]1+ levels|Daily alcohol intake|Phosphatidylcholine-2O_32:0_[M+H]1+ levels|Daily alcohol intake in rs671 GG genotype|Alcohol drinking status in rs671 GG genotype|Alcohol drinking status (ever drinker vs never drinker)|Daily alcohol intake in rs671 GA genotype|Phosphatidylcholine-O_36:2_[M+H]1+/Phosphatidylcholine-P_36:1_[M+H]1+/Phosphatidylethanolamine-P_39:1_[M+H]1+ levels|Phosphatidylcholine-O_36:3_[M+H]1+/Phosphatidylcholine-P_36:2_[M+H]1+ levels|Phosphatidylcholine-O_34:1_[M+H]1+/Phosphatidylcholine-P_34:0_[M+H]1+/Phosphatidylethanolamine-O_37:1_[M+H]1+ levels|Phosphatidylcholine-O_34:3_[M+H]1+/Phosphatidylcholine-P_34:2_[M+H]1+/Phosphatidylethanolamine-P_37:2_[M+H]1+ levels|Phosphatidylcholine-O_34:2_[M+H]1+/Phosphatidylcholine-P_34:1_[M+H]1+/Phosphatidylethanolamine-O_37:2_[M+H]1+ levels|Lysophosphatidylethanolamine_16:0_[M-H]1- levels|Diacylglycerol_32:2_[M+H-H2O]1+ levels|Diacylglycerol_34:1_[M+H-H2O]1+ levels|Diacylglycerol_34:2_[M+H-H2O]1+ levels|Serum urate levels|Phosphatidylethanolamine_34:1_[M-H]1- levels|Diacylglycerol_44:7_[M+H-H2O]1+ levels|Diacylglycerol_34:3_[M+H-H2O]1+ levels|Sphingomyelin_34:1_[M+H]1+ levels|Sphingomyelin_35:1_[M+H]1+ levels|Sphingomyelin_34:2_[M+H]1+ levels|Sphingomyelin(33:1)_[M-CH3]1- levels|Triacylglycerol_52:6_[M+NH4]1+ levels|Triacylglycerol_50:2_[M+NH4]1+ levels|Triacylglycerol_50:3_[M+NH4]1+ levels|Triacylglycerol_50:4_[M+NH4]1+ levels|Triacylglycerol_50:5_[M+NH4]1+ levels|Sphingomyelin_33:1_[M+H]1+ levels|Sphingomyelin_34:0_[M+H]1+ levels|Sphingomyelin(37:1)_[M+H]1+ levels|Fasting glucose|Liver volume|Low testosterone levels|Two-hour glucose|Familial combined hyperlipidemia defined by Dutch criteria|Familial combined hyperlipidemia defined by Mexico criteria|Familial combined hyperlipidemia defined by Consensus criteria|Familial combined hyperlipidemia defined by Goldstein criteria|Familial combined hyperlipidemia defined by Brunzell criteria|Dyslipidemia|Monocyte percentage of white cells|Alcohol use disorder (total score)|Bitter alcoholic beverage consumption|Coffee consumption (cups per day)|Average diameter for HDL particles|Triglyceride levels in HDL|Cholesteryl esters to total lipids ratio in IDL|Cholesterol to total lipids ratio in IDL|Free cholesterol to total lipids ratio in IDL|Total lipid levels in HDL|Total cholines levels|Phospholipid levels in HDL|Triglycerides to total lipids ratio in IDL|Cholesterol levels in large HDL|Triglyceride levels in IDL|Cholesterol to total lipids ratio in large HDL|Cholesteryl ester levels in large HDL|Cholesteryl esters to total lipids ratio in large HDL|Free cholesterol to total lipids ratio in large HDL|Free cholesterol levels in large HDL|Total lipid levels in large HDL|Phospholipids to total lipids ratio in large HDL|Triglyceride levels in large HDL|Triglycerides to total lipids ratio in large HDL|Cholesterol levels in large LDL|Cholesterol to total lipids ratio in large LDL|Total testosterone levels|Type 2 diabetes (adjusted for BMI)|Alcohol use disorder|Urolithiasis|Triacylglycerol (56:6) levels|Triacylglycerol (56:7) levels|Coagulation factor IXab levels|Triacylglycerol (46:2) levels|Triacylglycerol (48:1) levels|Triacylglycerol (50:1) levels|Triacylglycerol (51:2) levels|Triacylglycerol (51:4) levels|Triacylglycerol (52:2) levels|Triacylglycerol (52:4) levels|Triacylglycerol (52:6) levels|Triacylglycerol (53:2) levels|Triacylglycerol (53:4) levels|Triacylglycerol (54:4) levels|Triacylglycerol (54:5) levels|Triacylglycerol (54:6) levels|Triacylglycerol (54:7) levels|Triacylglycerol (58:7) levels|Coagulation factor IX levels|Phosphatidylcholine (16:0_18:1) levels|Phosphatidylcholine (16:0_18:3) levels|Phosphatidylcholine (16:0_20:2) levels|Phosphatidylcholine (16:1_18:0) levels|Phosphatidylcholine (16:1_18:1) levels|Phosphatidylcholine (16:1_18:2) levels|Phosphatidylcholine (14:0_18:1) levels|Phosphatidylethanolamine (16:0_18:2) levels|Phosphatidylethanolamine (18:0_18:2) levels|Phosphatidylcholine (18:0_22:5) levels|Diacylglycerol (16:1_18:1) levels|Diacylglycerol (18:1_18:1) levels|Diacylglycerol (18:1_18:2) levels|Phosphatidylcholine (16:0_0:0) levels|Ceramide (d40:1) levels|Sterol ester (27:1/18:3) levels|Phosphatidylinositol (16:0_20:4) levels|Phosphatidylinositol (18:0_20:4) levels|lysoPhosphatidylcholine acyl C16:1 levels|Phosphatidylcholine diacyl C34:4 levels|lysoPhosphatidylcholine acyl C16:0 levels|lysoPhosphatidylcholine acyl C20:3 levels|Triacylglyceride levels|Isoleucine levels|Leucine levels|lysoPhosphatidylcholine acyl C14:0 levels|lysoPhosphatidylcholine acyl C18:0 levels|Phosphatidylcholine diacyl C32:1 levels|Phosphatidylcholine diacyl C32:2 levels|Phosphatidylcholine diacyl C34:1 levels|Estimated glomerular filtration rate (creatinine)|Serum creatinine levels|Estimated glomerular filtration rate (cystatin c)|Medication use (drugs used in diabetes)|Triglycerides to total lipids ratio in small LDL|Phospholipids to total lipids ratio in small VLDL|Concentration of VLDL particles|Free cholesterol levels in very large VLDL|Cholesterol to total lipids ratio in very small VLDL|Phospholipids to total lipids ratio in very small VLDL|Cholesteryl esters to total lipids ratio in small VLDL|Saturated fatty acid levels|Free cholesterol levels in VLDL|Total lipid levels in very large HDL|Triglycerides to total lipids ratio in very large VLDL|Phospholipid levels in very small VLDL|Cholesterol levels in small VLDL|Cholesteryl ester levels in small VLDL|Triglycerides to total lipids ratio in small VLDL|Total phospholipid levels in lipoprotein particles|Total lipid levels in VLDL|Cholesterol levels in very large HDL|Phospholipid levels in very large HDL|Cholesteryl esters to total lipids ratio in very large VLDL|Triglyceride levels in very large VLDL|Total lipid levels in very small VLDL|Total lipid levels in small VLDL|Concentration of small VLDL particles|Total concentration of branched-chain amino acids (leucine + isoleucine + valine)|Total fatty acid levels|Triglyceride levels in very large HDL|Free cholesterol to total lipids ratio in very large VLDL|Concentration of very small VLDL particles|Free cholesterol to total lipids ratio in small VLDL|Ratio of triglycerides to phosphoglycerides|Sphingomyelin levels|Cholesteryl ester levels in very large HDL|Cholesterol to total lipids ratio in very large VLDL|Total lipid levels in very large VLDL|Cholesterol to total lipids ratio in small VLDL|Triglyceride levels in small VLDL|Total lipid levels in lipoprotein particles|Triglyceride levels in VLDL|Free cholesterol levels in very large HDL|Cholesterol levels in very large VLDL|Phospholipid levels in very large VLDL|Phospholipid levels in small VLDL|Phospholipid levels in VLDL|Phospholipids to total lipids ratio in very large HDL|Cholesteryl esters to total lipids ratio in very small VLDL|Ratio of saturated fatty acids to total fatty acids|Valine levels|Degree of unsaturation|Triglycerides to total lipids ratio in very large HDL|Concentration of very large VLDL particles|Free cholesterol levels in small VLDL|Cholesteryl ester levels in VLDL|VLDL cholesterol levels|Average diameter for VLDL particles|Cholesteryl ester levels in very large VLDL|Alcohol consumption (drinks per month) (UKB data field 1578, 4424)|1-palmitoyl-2-oleoyl-GPE (16:0/18:1) levels|1-palmitoleoylglycerol (16:1) levels|Intrahepatic cholestasis of pregnancy|1-myristoyl-2-linoleoyl-GPC (14:0/18:2) levels|1-myristoyl-2-arachidonoyl-GPC (14:0/20:4) levels|Myristoyl-linoleoyl-glycerol (14:0/18:2) [1] levels|Palmitoleoyl-linoleoyl-glycerol (16:1/18:2) [1] levels|Oleoyl-arachidonoyl-glycerol (18:1/20:4) [1] levels|1-myristoyl-2-docosahexaenoyl-GPC (14:0/22:6) levels|1-stearoyl-2-docosahexaenoyl-GPE (18:0/22:6) levels|1-myristoylglycerol (14:0) levels|2-myristoyl-GPC (14:0) levels|1-myristoyl-GPC (14:0) levels|Mannonate levels|Monounsaturated fatty acid levels|X-24295 levels|Lactate levels|Mannose levels|Pyruvate levels|Serine levels|Alanine levels|X-19438 levels|1-carboxyethylphenylalanine levels|1-carboxyethylvaline levels|1-carboxyethylleucine levels|1-carboxyethylisoleucine levels|Albumin levels|PT international normalized ratio (INR, minimum, inv-norm transformed)|Hyperglyceridemia (PheCode 272.12)|Disorders of lipid metabolism (PheCode 272)|Gout and other crystal arthrop (PheCode 274)|Hyperlipidemia (PheCode 272.1)|Gouty arthropathy (PheCode 274.11)|Gout (PheCode 274.1)|hematocrit (mean, inv-norm transformed)|hematocrit (minimum, inv-norm transformed)|Diabetes mellitus (PheCode 250)|Type 2 diabetes (PheCode 250.2)|Diabetic retinopathy (PheCode 250.7)|Testicular dysfunction (PheCode 257)|Testicular hypofunction (PheCode 257.1)|X-13529 levels|X-23639 levels|Taurocholenate sulfate levels|Kynurenate levels|Maximum habitual alcohol consumption (MTAG)|1-palmitoyl-3-linoleoyl-glycerol (16:0/18:2) levels|1-palmitoyl-2-docosahexaenoyl-GPE (16:0/22:6) levels|1-palmitoyl-2-linoleoyl-GPE (16:0/18:2) levels|Gamma-glutamylthreonine levels|3-methoxytyrosine levels|3-methyl-2-oxovalerate levels|Uric acid levels (1KG-JEWEL7K)|Takes medication for high cholesterol?|Calcium (mean, inv-norm transformed)|High cholesterol|Cholelithiasis (UKB data field 20002_1162)|Takes medication for Diabetes/sugar?|Diabetes / \"Sugar\"|creatinine (mean, inv-norm transformed)|Biological Father: High cholesterol|creatinine (minimum, inv-norm transformed)|Type 2 diabetes with ophthalmic manifestations (PheCode 250.23)|Glucose (fasting status unknown, maximum, inv-norm transformed)|Glucose (fasting status unknown, mean, inv-norm transformed)|hematocrit (maximum, inv-norm transformed)|Hereditary and idiopathic peripheral neuropathy (PheCode 356)|Free cholesterol to total lipids ratio in chylomicrons and extremely large VLDL|Acetate levels|Concentration of chylomicrons and extremely large VLDL particles|Docosahexaenoic acid levels|Total lipid levels in chylomicrons and extremely large VLDL|Gamma glutamyl transpeptidase|Glucose levels|Cholesterol levels in chylomicrons and extremely large VLDL|Free cholesterol levels in chylomicrons and extremely large VLDL|Polyunsaturated fatty acid levels|Triglyceride levels in very small VLDL|Triglycerides to total lipids ratio in very small VLDL|Phospholipids to total lipids ratio in chylomicrons and extremely large VLDL|Triglyceride levels in chylomicrons and extremely large VLDL|Cholesteryl ester levels in chylomicrons and extremely large VLDL|Cholesterol levels in medium HDL|Phospholipid levels in chylomicrons and extremely large VLDL|Cholecystitis|Cholelithiasis|Serum total protein levels|Cerebrospinal fluid mannose levels|Total cholesterol to total lipids ratio in very small VLDL|Triglycerides in very large VLDL|Phospholipids in very large VLDL|Triglycerides in medium LDL|Monounsaturated fatty acids (16:1, 18:1) levels|Total cholesterol levels in small HDL|Phospholipids in small LDL|Total lipids in small LDL|Ratio of apolipoprotein B to apolipoprotein A1 levels|Citrate levels|Creatinine levels|Total cholesterol to total lipids ratio in very large VLDL|Cholesterol esters in very large VLDL|Total cholesterol in very large VLDL|Cholesteryl esters to total lipids ratio in chylomicrons and extremely large VLDL|Triglycerides to total lipids ratio in medium VLDL|Phospholipids to total lipids ratio in medium VLDL|Triglycerides in medium VLDL|Phospholipids in medium VLDL|Crohn's disease|Total lipids in very large VLDL|Total cholesterol levels in chylomicrons and extremely large VLDL|Triglycerides in very small VLDL|Serum total triglyceride levels|Saturated fatty acids|Free cholesterol to total lipids ratio in small LDL|Blood urea nitrogen levels|Total cholesterol to total lipids ratio in medium VLDL|Total cholesterol in medium VLDL|Ratio of monounsaturated fatty acids to total fatty acids|Phosphatidylcholine and other choline levels|Ratio of polyunsaturated fatty acids to total fatty acids|Polyunsaturated fatty acids|Triglycerides in small HDL|Total cholesterol in small VLDL|Total lipids in very small VLDL|Phospholipids in very small VLDL|Cholesteryl esters to total lipids ratio in medium VLDL|Free cholesterol to total lipids ratio in medium VLDL|Concentration of medium VLDL particles|Total lipids in medium VLDL|Cholesterol esters in medium VLDL|Phospholipids in small HDL|Total lipids in small HDL|Triglycerides in small LDL|Diacylglycerol levels|Fasting insulin|Cholesterol esters in small VLDL|Total cholesterol to total lipids ratio in small VLDL|Total cholesterol levels in VLDL|Mean diameter of VLDL particles|Total lipids in very large HDL|Total lipids in small VLDL|Total cholesterol to total lipids ratio in very large HDL|Total phosphoglycerides levels|Total fatty acids|Estimated degree of unsaturation|Triglycerides in small VLDL|Phospholipids in small VLDL|Free cholesterol to total lipids ratio in very large HDL|Cholesteryl esters to total lipids ratio in very large HDL|Phospholipids in very large HDL|Serum chloride levels|Total protein levels|Triglycerides in large LDL|Total cholesterol to total lipids ratio in large VLDL|Cholesteryl esters to total lipids ratio in large VLDL|Cholesterol esters in large VLDL|Cholesterol esters in medium HDL|Cholesteryl esters to total lipids ratio in medium HDL|Phospholipids in medium LDL|Total lipid levels in medium LDL|Free cholesterol to total lipids ratio in large LDL|Phospholipids in large LDL|Free cholesterol to total lipids ratio in large VLDL|Total lipids in large VLDL|Concentration of large VLDL particles|Phospholipids in large VLDL|Triglycerides in medium HDL|Phospholipids in medium HDL|Glycerol levels|Total lipids in IDL|Mean arterial pressure (BMI adjusted)|Total lipids in large HDL|Total lipids in large LDL|Total Cholesterol in large VLDL|Total cholesterol levels in medium HDL|Triglycerides in large VLDL|Total lipids in medium HDL|Free cholesterol to total lipids ratio in medium LDL|Cholesteryl ester levels in large LDL|Phospholipids to total lipids ratio in large LDL|Total lipid levels in large VLDL|Phospholipids to total lipids ratio in large VLDL|Ratio of linoleic acid to total fatty acids|Triglyceride levels in LDL|Cholesterol to total lipids ratio in large VLDL|Free cholesterol levels in large VLDL|Phospholipid levels in large VLDL|Triglyceride levels in large LDL|Cholesterol levels in large VLDL|Cholesteryl ester levels in LDL|Phospholipid levels in LDL|Average diameter for LDL particles|Cholesteryl esters to total lipids ratio in large LDL|Total lipid levels in large LDL|Cholesteryl ester levels in large VLDL|Triglyceride levels in large VLDL|Total lipid levels in LDL|Total cholesterol in HDL3|Mean diameter of HDL particles|Phospholipids to total lipids ratio in IDL|Triglycerides in IDL|Omega-3 fatty acids levels|Total cholesterol to total lipids ratio in large HDL|Total cholesterol in large HDL|Estimated description of fatty acid chain length not actual carbon number|Docosahexaenoic acid (22:6) levels|Weight|Ratio of omega-6 fatty acids to total fatty acids|Omega-6 fatty acids levels|Systolic blood pressure (BMI adjusted)|Total cholesterol to total lipids ratio in IDL|Total cholesterol levels in LDL|Mean diameter of LDL particles|Ratio of 18:2 linoleic acid to total fatty acids|Linoleic acid (18:2) levels|platelet count (maximum, inv-norm transformed)|platelet count (minimum, inv-norm transformed)|platelet count (mean, inv-norm transformed)|Calcium (maximum, inv-norm transformed)|Blood urea nitrogen (BUN, mean, inv-norm transformed)|Body mass index (BMI, maximum, inv-normal transformed)|Blood urea nitrogen (BUN, minimum, inv-norm transformed)|Albumin (maximum, inv-norm transformed)|Albumin (mean, inv-norm transformed)|Albumin (minimum, inv-norm transformed)|Aspartate aminotransferase (AST, maximum, inv-norm transformed)|Aspartate aminotransferase (AST, mean, inv-norm transformed)|Aspartate aminotransferase (AST, minimum, inv-norm transformed)|Metabolic signature|Free androgen index|Phosphatidylethanolamine (18:0_0:0) levels|Triglycerides to total lipids in medium HDL percentage (UKB data field 23643)|Cholesteryl esters to total lipids in small HDL percentage (UKB data field 23646)|Triglycerides to total lipids in small HDL percentage (UKB data field 23648)|Addiction risk factors|Drinks per week|Alcohol use disorder (MTAG)|Triglyceride levels (MTAG)|Metabolite levels (1-palmitoylglycerophosphocholine (16:0); 1-palmitoyl-GPC (16:0); C16:0 LPC; C16_0_LPC)|Metabolite levels (threonine)|Metabolite levels (mannose)|Metabolite levels (pyruvate; cmh_pyruvate; Pyruvate)|Metabolite levels (gamma-glutamylthreonine)|Metabolite levels (alanine)|Metabolite levels (1-palmitoyl-2-oleoyl-GPC (16:0/18:1); C34:1 PC; C34_1_PC)|Liver proton density fat fraction|Fibroblast growth factor 21 levels|Body surface area|4-methyl-2-oxopentanoate levels|Circulating fibroblast growth factor 21 levels|Glucose-to-mannose ratio|Body composition (MOSTest)|1-stearoyl-2-docosapentaenoyl-GPC (18:0/22:5n3) levels|1-stearoyl-2-docosapentaenoyl-GPC (18:0/22:5n6) levels|1-stearoyl-2-linoleoyl-GPE (18:0/18:2) levels|1-linolenoyl-GPC (18:3) levels|1-docosahexaenoyl-GPE (22:6) levels|1-oleoyl-2-linoleoyl-glycerol (18:1/18:2) levels|1-oleoyl-3-linoleoyl-glycerol (18:1/18:2) levels|Body fat percentage (adjusted for testosterone and SHBG)|Bicarbonate (minimum, inv-norm transformed)|Bicarbonate (mean, inv-norm transformed)|Serum 25-Hydroxyvitamin D levels|Estimated glomerular filtration rate (creatinine, cystatin c)|Bicarbonate (maximum, inv-norm transformed)|Serum 25-Hydroxyvitamin D levels (conditioned on BMI)|monocyte (fraction, minimum, inv-norm transformed)|monocyte (fraction, mean, inv-norm transformed)|Biological age (PhenoAge)|Plasma mannonate* levels in chronic kidney disease|Plasma mannose levels in chronic kidney disease|Phosphatidylcholine diacyl C36:6 levels|Phosphatidylcholine diacyl C38:5 levels|Phosphatidylcholine diacyl C40:5 levels|Phosphatidylcholine diacyl C40:6 levels|Phosphatidylcholine diacyl C34:3 levels|Fasting glucose adjusted for BMI|Phospholipids to total lipids ratio in medium HDL|Cholesteryl esters to total lipids ratio in medium LDL|Cholesteryl ester levels in medium LDL|Triglyceride levels in medium LDL|Cholesteryl ester levels in medium HDL|Total lipid levels in medium HDL|Triglyceride levels in medium HDL|Cholesterol levels in medium LDL|Cholesterol to total lipids ratio in medium LDL|Phospholipids to total lipids ratio in medium LDL|Phospholipid levels in medium LDL|Total lipid levels in medium VLDL|Cholesterol to total lipids ratio in medium HDL|Free cholesterol levels in medium HDL|Phospholipid levels in medium HDL|Triglycerides to total lipids ratio in medium HDL|Cholesterol to total lipids ratio in medium VLDL|Free cholesterol levels in medium VLDL|Phospholipid levels in medium VLDL|Triglyceride levels in medium VLDL|Omega-3 fatty acid levels|Ratio of omega-3 fatty acids to total fatty acids|Ratio of omega-6 fatty acids to omega-3 fatty acids|Phosphatidylcholine levels|Ratio of polyunsaturated fatty acids to monounsaturated fatty acids|Cholesterol levels in small HDL|Cholesteryl ester levels in small HDL|Free cholesterol levels in small HDL|Total lipid levels in small HDL|Testosterone levels|Omega-6 fatty acid levels|Phosphoglycerides levels|Cholesterol to total lipids ratio in small HDL|Phospholipid levels in small HDL|Total lipids in small VLDL (UKB data field 23510)|Concentration of small VLDL particles (UKB data field 23509)|Triglycerides in medium VLDL (UKB data field 23508)|Triglycerides in small VLDL (UKB data field 23515)|Triglycerides in very small VLDL (UKB data field 23522)|Triglycerides in IDL (UKB data field 23529)|Triglycerides in large LDL (UKB data field 23536)|Triglycerides in medium LDL (UKB data field 23543)|Triglycerides in small LDL (UKB data field 23550)|Total lipids in very large HDL (UKB data field 23552)|Cholesteryl esters in very large HDL (UKB data field 23555)|Phospholipids in very large HDL (UKB data field 23553)|Triglycerides in very large HDL (UKB data field 23557)|Cholesteryl esters in large HDL (UKB data field 23562)|Phospholipids in medium HDL (UKB data field 23567)|Total lipids in medium HDL (UKB data field 23566)|Body mass index (MTAG)|Total phospholipids in lipoprotein particles (UKB data field 23411)|Triglycerides in LDL (UKB data field 23409)|Triglycerides in HDL (UKB data field 23410)|Phospholipids in VLDL (UKB data field 23412)|Phospholipids in HDL (UKB data field 23414)|Total lipids in lipoprotein particles (UKB data field 23423)|Total lipids in VLDL (UKB data field 23424)|Average diameter for VLDL particles (UKB data field 23431)|Concentration of VLDL particles (UKB data field 23428)|Average diameter for HDL particles (UKB data field 23433)|Triglycerides to phosphoglycerides ratio (UKB data field 23435)|Total cholines levels (UKB data field 23436)|Phosphatidylcholines levels (UKB data field 23437)|Phosphoglycerides levels (UKB data field 23434)|Omega-3 fatty acids levels (UKB data field 23444)|Omega-6 fatty acids levels (UKB data field 23445)|Degree of unsaturation (UKB data field 23443)|Total fatty acids levels (UKB data field 23442)|Monounsaturated fatty acids levels (UKB data field 23447)|Saturated fatty acids levels (UKB data field 23448)|Polyunsaturated fatty acids levels (UKB data field 23446)|Polyunsaturated fatty acids to total fatty acids percentage (UKB data field 23453)|Omega-3 fatty acids to total fatty acids percentage (UKB data field 23451)|Monounsaturated fatty acids to total fatty acids percentage (UKB data field 23454)|Saturated fatty acids to total fatty acids percentage (UKB data field 23455)|Linoleic acid to total fatty acids percentage (UKB data field 23456)|Omega-6 fatty acids to total fatty acids percentage (UKB data field 23452)|Docosahexaenoic acid levels (UKB data field 23450)|Omega-6 fatty acids to omega-3 fatty acids ratio (UKB data field 23459)|Polyunsaturated fatty acids to monounsaturated fatty acids ratio (UKB data field 23458)|Alanine levels (UKB data field 23460)|Total concentration of branched-chain amino acids (leucine + isoleucine + valine) (UKB data field 23464)|Lactate levels (UKB data field 23471)|Pyruvate levels (UKB data field 23472)|Isoleucine levels (UKB data field 23465)|Leucine levels (UKB data field 23466)|Valine levels (UKB data field 23467)|Glutamine levels (UKB data field 23461)|Total lipids in chylomicrons and extremely large VLDL (UKB data field 23482)|Albumin levels (UKB data field 23479)|Acetate levels (UKB data field 23475)|Phospholipids in chylomicrons and extremely large VLDL (UKB data field 23483)|Triglycerides in chylomicrons and extremely large VLDL (UKB data field 23487)|Cholesteryl esters in chylomicrons and extremely large VLDL (UKB data field 23485)|Concentration of very large VLDL particles (UKB data field 23488)|Total lipids in very large VLDL (UKB data field 23489)|Phospholipids in very large VLDL (UKB data field 23490)|Concentration of large VLDL particles (UKB data field 23495)|Triglycerides in very large VLDL (UKB data field 23494)|Cholesteryl esters in very large VLDL (UKB data field 23492)|Total lipids in large VLDL (UKB data field 23496)|Phospholipids in large VLDL (UKB data field 23497)|Cholesteryl esters in large VLDL (UKB data field 23499)|Total lipids in medium VLDL (UKB data field 23503)|Triglycerides in large VLDL (UKB data field 23501)|Total lipids in small HDL (UKB data field 23573)|Cholesteryl esters in small HDL (UKB data field 23576)|Triglycerides in small HDL (UKB data field 23578)|Cholesteryl esters to total lipids in large VLDL percentage (UKB data field 23591)|Cholesteryl esters to total lipids in medium VLDL percentage (UKB data field 23596)|Cholesteryl esters to total lipids in small VLDL percentage (UKB data field 23601)|Cholesteryl esters to total lipids in very small VLDL percentage (UKB data field 23606)|Triglycerides to total lipids in very small VLDL percentage (UKB data field 23608)|Triglycerides to total lipids in IDL percentage (UKB data field 23613)|Cholesteryl esters to total lipids in large LDL percentage (UKB data field 23616)|Phospholipids to total lipids in large LDL percentage (UKB data field 23614)|Triglycerides to total lipids in medium LDL percentage (UKB data field 23623)|Cholesteryl esters to total lipids in small LDL percentage (UKB data field 23626)|Triglycerides to total lipids in small LDL percentage (UKB data field 23628)|Cholesteryl esters to total lipids in large HDL percentage (UKB data field 23636)|Phospholipids to total lipids in medium HDL percentage (UKB data field 23639)|Phospholipids in small HDL (UKB data field 23574)|Triglycerides in medium HDL (UKB data field 23571)|Phospholipids to total lipids in chylomicrons and extremely large VLDL percentage (UKB data field 23579)|Cholesteryl esters to total lipids in very large VLDL percentage (UKB data field 23586)|Triglycerides to total lipids in very large VLDL percentage (UKB data field 23588)|Phospholipids to total lipids in large VLDL percentage (UKB data field 23589)|T	EFO:0004530|EFO:0007986|EFO:0007778|HP:0012594|EFO:0004980|EFO:0009884|EFO:0005110|EFO:0004530|EFO:0004612|EFO:0007761|EFO:0010119|EFO:0004285|OBA:2045063|EFO:0005058|EFO:0010222|EFO:0004526|EFO:0008390|EFO:0800253|EFO:0021138|EFO:0009768|EFO:0800214|EFO:0800245|EFO:0800403|EFO:0800184|EFO:0800434|EFO:0800392|EFO:0800612|EFO:0022084|EFO:0800412|EFO:0004529|EFO:0009775|EFO:0021141|EFO:0800218|EFO:0800231|EFO:0800238|EFO:0800241|EFO:0800255|EFO:0800343|EFO:0010980|EFO:0021283|EFO:0006781|EFO:0004995|EFO:0020947|EFO:0004611|EFO:0020944|EFO:0004612|EFO:0020943|EFO:0004612|EFO:0008317|EFO:0020945|EFO:0020943|EFO:0004611|EFO:0008283|EFO:0020945|EFO:0004612|EFO:0004530|EFO:0010223|EFO:0005208|EFO:0004838|EFO:0004518|OBA:2045068|OBA:2045143|EFO:0010405|EFO:0010406|OBA:2045162|OBA:2045165|EFO:0010409|EFO:0010410|EFO:0010411|EFO:0010412|OBA:2045163|EFO:0010415|EFO:0010417|EFO:0022086|EFO:0009766|EFO:0800389|EFO:0800269|EFO:0800217|EFO:0800227|EFO:0800235|EFO:0800358|EFO:0800236|EFO:0800244|EFO:0800248|EFO:0800298|EFO:0800364|EFO:0800355|EFO:0800353|EFO:0004584|EFO:0005091|EFO:0010226|EFO:0022146|EFO:0008317|EFO:0022156|EFO:0010351|EFO:0022300|EFO:0022180|EFO:0022168|EFO:0006807|EFO:0009769|EFO:0022154|MONDO:0021698|HP:0003077|EFO:1000839|EFO:0004326|EFO:0004535|EFO:0004307|EFO:0004725|EFO:0004532|EFO:0004531|EFO:0004518|EFO:0003884|EFO:0004309|EFO:0004211|EFO:0007745|EFO:0010458|EFO:0009765|EFO:0004465|EFO:0010374|EFO:0010377|EFO:0003767|EFO:0004518|EFO:0005208|EFO:0004348|EFO:0007985|EFO:0004274|EFO:0005415|EFO:0004308|EFO:0004833|EFO:0004842|EFO:0007987|EFO:0010700|EFO:0000195|EFO:0007878|EFO:0004587|MONDO:0005148|EFO:0009458|EFO:0005653|EFO:0010821|EFO:0006845|EFO:0004833|EFO:0009458|EFO:0007878|EFO:0006781|EFO:0010091|EFO:0007988|EFO:0004351|EFO:0004833|EFO:0005090|EFO:0003095|EFO:0005134|EFO:0008111|EFO:0004468|EFO:0004761|EFO:0009282|EFO:0004339|EFO:0005271|EFO:0004530|EFO:0004329|EFO:0010089|EFO:0004459|EFO:0010701|EFO:0004466|EFO:0009932|EFO:0009883|EFO:0007990|EFO:0004697|EFO:0009304|EFO:0004210|EFO:0009458|EFO:0007645|EFO:0010225|EFO:0020055|EFO:0010352|EFO:0010353|EFO:0010228|EFO:0020069|EFO:0020059|EFO:0010118|EFO:0600048|EFO:0004908|MONDO:0001336|EFO:0007989|EFO:0010092|EFO:0006782|EFO:0008592|EFO:0020944|EFO:0008595|EFO:0020943|EFO:0008595|EFO:0020945|EFO:0008595|EFO:0004529|EFO:0004612|EFO:0010116|EFO:0004639|EFO:0004612|EFO:0020947|EFO:0008595|EFO:0004574|EFO:0004612|EFO:0004530|EFO:0008595|EFO:0010351|EFO:0004612|EFO:0008591|EFO:0004612|EFO:0020946|EFO:0004612|EFO:0020947|EFO:0004612|EFO:0004574|EFO:0004611|EFO:0009458|MONDO:0007079|MONDO:0024647|EFO:0010433|EFO:0010434|EFO:0020264|EFO:0010402|EFO:0010404|EFO:0010408|EFO:0021483|OBA:2045164|EFO:0010414|EFO:0010416|EFO:0010418|EFO:0021484|OBA:2045166|EFO:0010422|EFO:0010423|EFO:0010424|EFO:0010425|EFO:0010441|EFO:0020263|OBA:2045070|OBA:2045072|OBA:2045074|OBA:2045081|OBA:2045082|OBA:2045083|OBA:2045062|OBA:2045136|OBA:2045139|OBA:2045096|OBA:2045169|OBA:2045170|OBA:2045171|OBA:2045066|OBA:2045185|OBA:2045193|OBA:2045154|OBA:2045158|EFO:0010358|EFO:0010378|EFO:0010357|EFO:0010362|EFO:0009793|EFO:0009770|EFO:0010224|EFO:0009924|EFO:0008317|EFO:0020946|EFO:0008591|EFO:0008317|EFO:0008317|EFO:0020943|EFO:0008317|EFO:0020944|EFO:0020947|EFO:0008317|EFO:0008317|EFO:0004639|EFO:0004574|EFO:0008317|EFO:0010351|EFO:0008317|EFO:0004732|EFO:0004639|EFO:0008317|EFO:0004529|EFO:0004530|EFO:0008317|EFO:0004530|EFO:0004639|EFO:0004529|EFO:0004732|EFO:0009792|EFO:0008594|EFO:0800608|EFO:0800398|EFO:0009048|EFO:0800452|EFO:0800453|EFO:0800527|EFO:0800504|EFO:0800507|EFO:0800454|EFO:0800411|EFO:0800252|EFO:0800242|EFO:0800221|EFO:0800971|EFO:0800869|EFO:0006958|EFO:0010117|EFO:0009774|EFO:0800801|EFO:0800101|EFO:0800103|EFO:0800104|EFO:0800105|MONDO:0009387|EFO:0000589|MONDO:0021187|EFO:0000400|EFO:0003770|EFO:0009601|EFO:0800853|EFO:0800277|EFO:0800141|EFO:0800410|EFO:0800272|EFO:0021143|EFO:0021009|EFO:0021021|EFO:0007010|HP:0003124|HP:0003124|EFO:0004799|EFO:0000400|EFO:0009924|HP:0003124|EFO:0000493|EFO:0009486|EFO:0003100|EFO:0008596|EFO:0008317|EFO:0020945|EFO:0010112|EFO:0008596|EFO:0008317|EFO:0008596|EFO:0008317|EFO:0004529|EFO:0008596|EFO:0004574|EFO:0008317|EFO:0008591|EFO:0008596|EFO:0008317|EFO:0010733|EFO:0008596|EFO:0008317|EFO:0020946|EFO:0008596|EFO:0004530|EFO:0008317|EFO:0010351|EFO:0008596|EFO:0008317|EFO:0008596|EFO:0008317|EFO:0004639|HP:0001082|EFO:0004536|EFO:0006958|EFO:0006794|EFO:0022325|EFO:0022301|EFO:0022322|EFO:0022297|EFO:0004614|EFO:0004615|EFO:0010114|EFO:0008317|EFO:0008589|EFO:0008596|EFO:0008317|EFO:0020944|EFO:0022155|EFO:0000384|EFO:0022313|EFO:0022144|EFO:0022304|EFO:0004611|EFO:0020945|EFO:0004741|EFO:0022162|EFO:0022158|EFO:0022171|EFO:0022153|EFO:0022182|EFO:0022296|EFO:0022311|EFO:0022323|EFO:0010223|EFO:0022312|EFO:0022148|EFO:0022291|EFO:0022145|EFO:0022298|EFO:0009284|EFO:0022319|EFO:0022170|EFO:0008589|EFO:0004612|EFO:0022183|EFO:0004611|EFO:0004529|EFO:0022174|EFO:0022175|EFO:0022321|EFO:0022295|EFO:0010115|EFO:0022161|EFO:0006340|EFO:0022189|EFO:0022163|EFO:0022177|EFO:0022178|EFO:0022310|EFO:0010351|EFO:0004611|EFO:0004611|EFO:0020946|EFO:0005110|EFO:0006807|EFO:0004530|EFO:0004611|EFO:0004611|EFO:0004639|EFO:0008593|EFO:0004611|EFO:0020944|EFO:0020946|EFO:0008595|EFO:0022149|EFO:0007806|EFO:0004612|EFO:0020875|EFO:0004338|EFO:0005680|EFO:0006335|EFO:0004340|EFO:0010934|EFO:0007005|OBA:2045138|EFO:0022333|EFO:0022254|EFO:0022336|MONDO:0002494|EFO:0010821|EFO:0010783|EFO:0022196|EFO:0021022|EFO:0021404|EFO:0005106|EFO:0800455|EFO:0800456|EFO:0800402|EFO:0800354|EFO:0800296|EFO:0007800|EFO:0011012|EFO:0004631|EFO:0022597|EFO:0008036|EFO:0004639|EFO:0022324|EFO:0022315|EFO:0022320|EFO:0022317|EFO:0022293|EFO:0022309|EFO:0022314|EFO:0022327|EFO:0022261|EFO:0022187|EFO:0022303|EFO:0022305|EFO:0010732|EFO:0022302|EFO:0022306|EFO:0022292|EFO:0022316|EFO:0022299|EFO:0022169|EFO:0022250|EFO:0022253|EFO:0022256|EFO:0022259|EFO:0022341|EFO:0022329|EFO:0022249|EFO:0020946|EFO:0022334|EFO:0022255|EFO:0022337|EFO:0022248|EFO:0022258|EFO:0022340|EFO:0022335|EFO:0022338|EFO:0022247|EFO:0022331|EFO:0022252|EFO:0022339|EFO:0022330|EFO:0800464|EFO:0022251|EFO:0022326|EFO:0007010|EFO:0004274|HP:0030955|HP:0001392|EFO:0004253|EFO:0001421|EFO:0004808|EFO:0005036|EFO:0003923|OBA:2040625|OBA:2040626|EFO:0006809|EFO:0004340|EFO:0004466|EFO:0004340|EFO:0004465|EFO:0004305|EFO:0007975|EFO:0010810|EFO:0009795|EFO:0008317|EFO:0010815|EFO:0004570|EFO:0022190|EFO:0005677|EFO:0022294|EFO:0022308|EFO:0004530|EFO:0000195|EFO:0004530|EFO:0004325|EFO:0007973|EFO:0004593|EFO:0007900|EFO:0022307|EFO:0800321|EFO:0008591|EFO:0004611								Fst	MGI:95586	nervous system phenotype|muscle phenotype|limbs/digits/tail phenotype|adipose tissue phenotype|homeostasis/metabolism phenotype|growth/size/body region phenotype|endocrine/exocrine gland phenotype|digestive/alimentary phenotype|craniofacial phenotype|cellular phenotype|cardiovascular system phenotype|respiratory system phenotype|reproductive system phenotype|skeleton phenotype|vision/eye phenotype|taste/olfaction phenotype|mortality/aging|integument phenotype			Tissue enhanced - liver 67	Cell type enhanced - Fibroblasts 62.4|Basal_respiratory_cells 62.8|Skeletal_myocytes 210.8|Salivary_duct_cells 43.5|Granulosa_cells 60.1|Hepatocytes 48.6				match	match	match
trans	prot.2215	P19883;P19883-2	Follistatin (FS) (Activin-binding protein)	ENSG00000134363	FST	Type 2 diabetes, definitions combined	Diabetes endpoints	2	24508073	30508073	2.21053e-29	7.6417e-24	8.30257e-09	0.00287016	0.99713	chr2_27508073_T_C	27508073	T	C	0.732722	-0.279453	0.0397089	11.7085	0.0557	0.00508	6.22e-28	27.2	0.828	1	309	replicated variant - protein association	GCKR	3.5	Triglycerides|High light scatter reticulocyte count|Urinary albumin-to-creatinine ratio|Microalbuminuria|Triglyceride levels|Triglyceride levels in current drinkers|Reticulocyte fraction of red cells|Reticulocyte count|Appendicular lean mass|Urinary sodium to potassium ratio|Fasting total fatty acids|Postprandial monounsaturated fatty acids (16:1, 18:1)|Postprandial saturated fatty acids|Fasting triglycerides levels in medium HDL|Postprandial docosahexaenoic acid (22:6)|Fasting docosahexaenoic acid (22:6)|Fasting omega-3 fatty acids|Fasting monounsaturated fatty acids (16:1, 18:1)|Postprandial total fatty acids|Urinary albumin excretion (no hypertensive medication)|Urinary albumin excretion|Phosphatidylcholine (14:0_18:2) levels|Tyrosine levels|Trihexosylcermide (d18:1/24:1) levels|Mean corpuscular volume|PT international normalized ratio (INR, mean, inv-norm transformed)|Glycerophosphoethanolamine levels|Gamma-glutamylglutamine levels|Glutamine levels|1-palmitoyl-GPC (16:0) levels|1-palmitoyl-GPE (16:0) levels|1-stearoyl-2-arachidonoyl-GPE (18:0/20:4) levels|1-stearoyl-2-arachidonoyl-GPI (18:0/20:4) levels|1-stearoyl-2-dihomo-linolenoyl-GPC (18:0/20:3n3 or 6) levels|1-stearoyl-2-docosahexaenoyl-gpc (18:0/22:6) levels|1-palmitoyl-2-oleoyl-gpc (16:0/18:1) levels|1-palmitoyl-2-palmitoleoyl-gpc (16:0/16:1) levels|1-palmitoyl-2-arachidonoyl-GPI (16:0/20:4) levels|1-palmitoyl-2-linoleoyl-glycerol (16:0/18:2) levels|Threonine levels|Gamma-glutamylmethionine levels|1-oleoyl-GPC (18:1) levels|1-palmitoleoyl-GPC (16:1) levels|2-oleoyl-GPC (18:1) levels|2-palmitoyl-GPC (16:0) levels|2-palmitoyl-GPE (16:0) levels|2-stearoyl-GPE (18:0) levels|3-aminoisobutyrate levels|X-12063 levels|Coffee intake (standard GWA)|Whole body fat free mass (UKB data field 23101)|Triglycerides to total lipids ratio in medium LDL|Cholesteryl esters to total lipids ratio in small HDL|Total cholesterol to total lipids ratio in small HDL|Free cholesterol to total lipids ratio in very small VLDL|Total cholesterol to total lipids ratio in small LDL|Serum amyloid P-component concentration|Free cholesterol to total lipids ratio in small HDL|Ratio of diacylglycerol to triglycerides|Total cholesterol to total lipids ratio in medium LDL|Triglycerides to total lipids ratio in large LDL|Total cholesterol to total lipids ratio in large LDL|Estimated glomerular filtration rate|Calcium (minimum, inv-norm transformed)|estimated glomerular filtration rate (eGFR, maximum, inv-norm transformed)|estimated glomerular filtration rate (eGFR, minimum, inv-norm transformed)|creatinine (maximum, inv-norm transformed)|estimated glomerular filtration rate (eGFR, mean, inv-norm transformed)|Phosphatidylcholine (16:0_16:1) levels|Phosphatidylethanolamine (18:2_0:0) levels|Triacylglycerol (48:2) levels|Triacylglycerol (48:3) levels|Triacylglycerol (49:2) levels|Triacylglycerol (53:3) levels|Triacylglycerol (50:2) levels|Triacylglycerol (50:3) levels|Triacylglycerol (50:4) levels|Triacylglycerol (50:5) levels|Triacylglycerol (51:3) levels|Triacylglycerol (52:3) levels|Triacylglycerol (52:5) levels|Metabolite levels (1-palmitoleoylglycerophosphocholine (16:1); 1-palmitoleoyl-GPC (16:1); C16:1 LPC; C16_1_LPC)|2-hydroxybutyrate/2-hydroxyisobutyrate levels|Asparagine levels|1-stearoyl-2-oleoyl-gpc (18:0/18:1) levels|1-stearoyl-2-oleoyl-GPE (18:0/18:1) levels|1-stearoyl-gpc (18:0) levels|1-stearoyl-GPE (18:0) levels|1-dihomo-linolenoyl-GPC (20:3n3 or 6) levels|1-dihomo-linolenoyl-GPE (20:3n3 or 6) levels|1-dihomo-linoleoyl-GPC (20:2) levels|1-docosahexaenoyl-GPC (22:6) levels|1-arachidonoyl-GPE (20:4n6) levels|1-docosapentaenoyl-GPC (22:5n3) levels|1-docosapentaenoyl-GPC (22:5n6) levels|1-eicosapentaenoyl-GPC (20:5) levels|1-eicosapentaenoyl-GPE (20:5) levels|mean platelet volume (MPV, mean, inv-norm transformed)|monocyte (fraction, maximum, inv-norm transformed)|mean platelet volume (MPV, maximum, inv-norm transformed)|mean platelet volume (MPV, minimum, inv-norm transformed)|Phosphatidylcholine acyl-alkyl C38:1 levels|Trihexosylcermide (d18:1/24:0) levels|Phospholipids in small VLDL (UKB data field 23511)|Concentration of very small VLDL particles (UKB data field 23516)|Total lipids in very small VLDL (UKB data field 23517)|Cholesteryl esters in small VLDL (UKB data field 23513)|Phospholipids in very small VLDL (UKB data field 23518)|Total lipids in medium LDL (UKB data field 23538)|Cholesteryl esters in medium LDL (UKB data field 23541)|Total lipids in small LDL (UKB data field 23545)|Cholesteryl esters in small LDL (UKB data field 23548)|Cholesteryl esters in VLDL (UKB data field 23416)|Linoleic acid levels (UKB data field 23449)|Histidine levels (UKB data field 23463)|Concentration of medium VLDL particles (UKB data field 23502)|Phospholipids in medium VLDL (UKB data field 23504)|VLDL cholesterol levels (UKB data field 23403)|Alcohol-related disorders (PheCode 317)|Mixed hyperlipidemia (PheCode 272.13)|Linoleic acid levels|Urinary calculus (PheCode 594)|heart rate (HR, mean, inv-normal transformed)|triglyceride (mean, inv-norm transformed)|triglyceride (minimum, inv-norm transformed)|triglyceride (maximum, inv-norm transformed)|Cardiovascular disease risk factors|Hematological and biochemical traits|Metabolic traits|Two-hour glucose challenge|Metabolite levels|Non-albumin protein levels|Liver enzyme levels (gamma-glutamyl transferase)|Urate levels|Chronic kidney disease|Hypertriglyceridemia|Platelet count|Glycemic traits (pregnancy)|Inflammatory bowel disease|Glomerular filtration rate (creatinine)|Glomerular filtration rate in non diabetics (creatinine)|Hematocrit|Plateletcrit|Gout|Renal overload gout|Serum alpha1-antitrypsin levels|Plasma lactate levels|White blood cell count|Sum neutrophil eosinophil counts|Granulocyte count|High light scatter reticulocyte percentage of red cells|Total triglycerides levels|Metabolic syndrome|Alcohol consumption (drinks per week)|Fat-free mass|Lymphocyte count|Serum albumin levels|Lipid metabolism phenotypes|Mean platelet volume|Type 2 diabetes|Problematic alcohol use|Alcohol consumption (drinks per week) (MTAG)|Serum metabolite levels|Liver fat content (MRI proton density fat fraction measure)|Neutrophil count|Problematic alcohol use (MTAG)|Caffeine consumption from coffee or tea|Myeloid white cell count|Resting heart rate|Sum basophil neutrophil counts|Glomerular filtration rate|Nonalcoholic fatty liver disease|Alcohol consumption|Alcohol consumption in current drinkers|Branched-chain amino acid levels (Isoleucine)|Non-oily fish consumption|Gout (combined type)|Gamma glutamyl transferase levels|Blood sugar levels|Serum uric acid levels|Urinary sodium excretion|Estimated glomerular filtration rate in non-diabetics|Serum metabolite levels (CMS)|Height|Triglyceride levels x long total sleep time interaction (2df test)|Triglyceride levels x short total sleep time interaction (2df test)|Alcohol consumption (drinkers vs non-drinkers)|Coffee consumption|Alcohol consumption (heavy vs. light/non-drinkers)|Bitter beverage consumption|Iron status biomarkers (ferritin levels)|Mean reticulocyte volume|Fasting blood glucose|Mean spheric corpuscular volume|Fasting blood insulin adjusted for BMI|Fasting blood glucose adjusted for BMI|Medication use (HMG CoA reductase inhibitors)|Urinary sodium to creatinine ratio|Neutrophil percentage of white cells|Estradiol levels|Percent glycated albumin|Gallstone disease|Alcohol use disorder (consumption score)|Calcium levels|Gout vs asymptomatic hyperuricemia|Phosphatidylcholine-O_30:1_[M+H]1+/Phosphatidylcholine-P_30:0_[M+H]1+/Phosphatidylethanolamine-O_33:1_[M+H]1+ levels|Phosphatidylcholine-O_31:0_[M+H]1+/Phosphatidylethanolamine-O_34:0_[M+H]1+ levels|Phosphatidylcholine-O_32:1_[M+H]1+/Phosphatidylcholine-P_32:0_[M+H]1+/Phosphatidylethanolamine-O_35:1_[M+H]1+ levels|Daily alcohol intake|Phosphatidylcholine-2O_32:0_[M+H]1+ levels|Daily alcohol intake in rs671 GG genotype|Alcohol drinking status in rs671 GG genotype|Alcohol drinking status (ever drinker vs never drinker)|Daily alcohol intake in rs671 GA genotype|Phosphatidylcholine-O_36:2_[M+H]1+/Phosphatidylcholine-P_36:1_[M+H]1+/Phosphatidylethanolamine-P_39:1_[M+H]1+ levels|Phosphatidylcholine-O_36:3_[M+H]1+/Phosphatidylcholine-P_36:2_[M+H]1+ levels|Phosphatidylcholine-O_34:1_[M+H]1+/Phosphatidylcholine-P_34:0_[M+H]1+/Phosphatidylethanolamine-O_37:1_[M+H]1+ levels|Phosphatidylcholine-O_34:3_[M+H]1+/Phosphatidylcholine-P_34:2_[M+H]1+/Phosphatidylethanolamine-P_37:2_[M+H]1+ levels|Phosphatidylcholine-O_34:2_[M+H]1+/Phosphatidylcholine-P_34:1_[M+H]1+/Phosphatidylethanolamine-O_37:2_[M+H]1+ levels|Lysophosphatidylethanolamine_16:0_[M-H]1- levels|Diacylglycerol_32:2_[M+H-H2O]1+ levels|Diacylglycerol_34:1_[M+H-H2O]1+ levels|Diacylglycerol_34:2_[M+H-H2O]1+ levels|Serum urate levels|Phosphatidylethanolamine_34:1_[M-H]1- levels|Diacylglycerol_44:7_[M+H-H2O]1+ levels|Diacylglycerol_34:3_[M+H-H2O]1+ levels|Sphingomyelin_34:1_[M+H]1+ levels|Sphingomyelin_35:1_[M+H]1+ levels|Sphingomyelin_34:2_[M+H]1+ levels|Sphingomyelin(33:1)_[M-CH3]1- levels|Triacylglycerol_52:6_[M+NH4]1+ levels|Triacylglycerol_50:2_[M+NH4]1+ levels|Triacylglycerol_50:3_[M+NH4]1+ levels|Triacylglycerol_50:4_[M+NH4]1+ levels|Triacylglycerol_50:5_[M+NH4]1+ levels|Sphingomyelin_33:1_[M+H]1+ levels|Sphingomyelin_34:0_[M+H]1+ levels|Sphingomyelin(37:1)_[M+H]1+ levels|Fasting glucose|Liver volume|Low testosterone levels|Two-hour glucose|Familial combined hyperlipidemia defined by Dutch criteria|Familial combined hyperlipidemia defined by Mexico criteria|Familial combined hyperlipidemia defined by Consensus criteria|Familial combined hyperlipidemia defined by Goldstein criteria|Familial combined hyperlipidemia defined by Brunzell criteria|Dyslipidemia|Monocyte percentage of white cells|Alcohol use disorder (total score)|Bitter alcoholic beverage consumption|Coffee consumption (cups per day)|Average diameter for HDL particles|Triglyceride levels in HDL|Cholesteryl esters to total lipids ratio in IDL|Cholesterol to total lipids ratio in IDL|Free cholesterol to total lipids ratio in IDL|Total lipid levels in HDL|Total cholines levels|Phospholipid levels in HDL|Triglycerides to total lipids ratio in IDL|Cholesterol levels in large HDL|Triglyceride levels in IDL|Cholesterol to total lipids ratio in large HDL|Cholesteryl ester levels in large HDL|Cholesteryl esters to total lipids ratio in large HDL|Free cholesterol to total lipids ratio in large HDL|Free cholesterol levels in large HDL|Total lipid levels in large HDL|Phospholipids to total lipids ratio in large HDL|Triglyceride levels in large HDL|Triglycerides to total lipids ratio in large HDL|Cholesterol levels in large LDL|Cholesterol to total lipids ratio in large LDL|Total testosterone levels|Type 2 diabetes (adjusted for BMI)|Alcohol use disorder|Urolithiasis|Triacylglycerol (56:6) levels|Triacylglycerol (56:7) levels|Coagulation factor IXab levels|Triacylglycerol (46:2) levels|Triacylglycerol (48:1) levels|Triacylglycerol (50:1) levels|Triacylglycerol (51:2) levels|Triacylglycerol (51:4) levels|Triacylglycerol (52:2) levels|Triacylglycerol (52:4) levels|Triacylglycerol (52:6) levels|Triacylglycerol (53:2) levels|Triacylglycerol (53:4) levels|Triacylglycerol (54:4) levels|Triacylglycerol (54:5) levels|Triacylglycerol (54:6) levels|Triacylglycerol (54:7) levels|Triacylglycerol (58:7) levels|Coagulation factor IX levels|Phosphatidylcholine (16:0_18:1) levels|Phosphatidylcholine (16:0_18:3) levels|Phosphatidylcholine (16:0_20:2) levels|Phosphatidylcholine (16:1_18:0) levels|Phosphatidylcholine (16:1_18:1) levels|Phosphatidylcholine (16:1_18:2) levels|Phosphatidylcholine (14:0_18:1) levels|Phosphatidylethanolamine (16:0_18:2) levels|Phosphatidylethanolamine (18:0_18:2) levels|Phosphatidylcholine (18:0_22:5) levels|Diacylglycerol (16:1_18:1) levels|Diacylglycerol (18:1_18:1) levels|Diacylglycerol (18:1_18:2) levels|Phosphatidylcholine (16:0_0:0) levels|Ceramide (d40:1) levels|Sterol ester (27:1/18:3) levels|Phosphatidylinositol (16:0_20:4) levels|Phosphatidylinositol (18:0_20:4) levels|lysoPhosphatidylcholine acyl C16:1 levels|Phosphatidylcholine diacyl C34:4 levels|lysoPhosphatidylcholine acyl C16:0 levels|lysoPhosphatidylcholine acyl C20:3 levels|Triacylglyceride levels|Isoleucine levels|Leucine levels|lysoPhosphatidylcholine acyl C14:0 levels|lysoPhosphatidylcholine acyl C18:0 levels|Phosphatidylcholine diacyl C32:1 levels|Phosphatidylcholine diacyl C32:2 levels|Phosphatidylcholine diacyl C34:1 levels|Estimated glomerular filtration rate (creatinine)|Serum creatinine levels|Estimated glomerular filtration rate (cystatin c)|Medication use (drugs used in diabetes)|Triglycerides to total lipids ratio in small LDL|Phospholipids to total lipids ratio in small VLDL|Concentration of VLDL particles|Free cholesterol levels in very large VLDL|Cholesterol to total lipids ratio in very small VLDL|Phospholipids to total lipids ratio in very small VLDL|Cholesteryl esters to total lipids ratio in small VLDL|Saturated fatty acid levels|Free cholesterol levels in VLDL|Total lipid levels in very large HDL|Triglycerides to total lipids ratio in very large VLDL|Phospholipid levels in very small VLDL|Cholesterol levels in small VLDL|Cholesteryl ester levels in small VLDL|Triglycerides to total lipids ratio in small VLDL|Total phospholipid levels in lipoprotein particles|Total lipid levels in VLDL|Cholesterol levels in very large HDL|Phospholipid levels in very large HDL|Cholesteryl esters to total lipids ratio in very large VLDL|Triglyceride levels in very large VLDL|Total lipid levels in very small VLDL|Total lipid levels in small VLDL|Concentration of small VLDL particles|Total concentration of branched-chain amino acids (leucine + isoleucine + valine)|Total fatty acid levels|Triglyceride levels in very large HDL|Free cholesterol to total lipids ratio in very large VLDL|Concentration of very small VLDL particles|Free cholesterol to total lipids ratio in small VLDL|Ratio of triglycerides to phosphoglycerides|Sphingomyelin levels|Cholesteryl ester levels in very large HDL|Cholesterol to total lipids ratio in very large VLDL|Total lipid levels in very large VLDL|Cholesterol to total lipids ratio in small VLDL|Triglyceride levels in small VLDL|Total lipid levels in lipoprotein particles|Triglyceride levels in VLDL|Free cholesterol levels in very large HDL|Cholesterol levels in very large VLDL|Phospholipid levels in very large VLDL|Phospholipid levels in small VLDL|Phospholipid levels in VLDL|Phospholipids to total lipids ratio in very large HDL|Cholesteryl esters to total lipids ratio in very small VLDL|Ratio of saturated fatty acids to total fatty acids|Valine levels|Degree of unsaturation|Triglycerides to total lipids ratio in very large HDL|Concentration of very large VLDL particles|Free cholesterol levels in small VLDL|Cholesteryl ester levels in VLDL|VLDL cholesterol levels|Average diameter for VLDL particles|Cholesteryl ester levels in very large VLDL|Alcohol consumption (drinks per month) (UKB data field 1578, 4424)|1-palmitoyl-2-oleoyl-GPE (16:0/18:1) levels|1-palmitoleoylglycerol (16:1) levels|Intrahepatic cholestasis of pregnancy|1-myristoyl-2-linoleoyl-GPC (14:0/18:2) levels|1-myristoyl-2-arachidonoyl-GPC (14:0/20:4) levels|Myristoyl-linoleoyl-glycerol (14:0/18:2) [1] levels|Palmitoleoyl-linoleoyl-glycerol (16:1/18:2) [1] levels|Oleoyl-arachidonoyl-glycerol (18:1/20:4) [1] levels|1-myristoyl-2-docosahexaenoyl-GPC (14:0/22:6) levels|1-stearoyl-2-docosahexaenoyl-GPE (18:0/22:6) levels|1-myristoylglycerol (14:0) levels|2-myristoyl-GPC (14:0) levels|1-myristoyl-GPC (14:0) levels|Mannonate levels|Monounsaturated fatty acid levels|X-24295 levels|Lactate levels|Mannose levels|Pyruvate levels|Serine levels|Alanine levels|X-19438 levels|1-carboxyethylphenylalanine levels|1-carboxyethylvaline levels|1-carboxyethylleucine levels|1-carboxyethylisoleucine levels|Albumin levels|PT international normalized ratio (INR, minimum, inv-norm transformed)|Hyperglyceridemia (PheCode 272.12)|Disorders of lipid metabolism (PheCode 272)|Gout and other crystal arthrop (PheCode 274)|Hyperlipidemia (PheCode 272.1)|Gouty arthropathy (PheCode 274.11)|Gout (PheCode 274.1)|hematocrit (mean, inv-norm transformed)|hematocrit (minimum, inv-norm transformed)|Diabetes mellitus (PheCode 250)|Type 2 diabetes (PheCode 250.2)|Diabetic retinopathy (PheCode 250.7)|Testicular dysfunction (PheCode 257)|Testicular hypofunction (PheCode 257.1)|X-13529 levels|X-23639 levels|Taurocholenate sulfate levels|Kynurenate levels|Maximum habitual alcohol consumption (MTAG)|1-palmitoyl-3-linoleoyl-glycerol (16:0/18:2) levels|1-palmitoyl-2-docosahexaenoyl-GPE (16:0/22:6) levels|1-palmitoyl-2-linoleoyl-GPE (16:0/18:2) levels|Gamma-glutamylthreonine levels|3-methoxytyrosine levels|3-methyl-2-oxovalerate levels|Uric acid levels (1KG-JEWEL7K)|Takes medication for high cholesterol?|Calcium (mean, inv-norm transformed)|High cholesterol|Cholelithiasis (UKB data field 20002_1162)|Takes medication for Diabetes/sugar?|Diabetes / \"Sugar\"|creatinine (mean, inv-norm transformed)|Biological Father: High cholesterol|creatinine (minimum, inv-norm transformed)|Type 2 diabetes with ophthalmic manifestations (PheCode 250.23)|Glucose (fasting status unknown, maximum, inv-norm transformed)|Glucose (fasting status unknown, mean, inv-norm transformed)|hematocrit (maximum, inv-norm transformed)|Hereditary and idiopathic peripheral neuropathy (PheCode 356)|Free cholesterol to total lipids ratio in chylomicrons and extremely large VLDL|Acetate levels|Concentration of chylomicrons and extremely large VLDL particles|Docosahexaenoic acid levels|Total lipid levels in chylomicrons and extremely large VLDL|Gamma glutamyl transpeptidase|Glucose levels|Cholesterol levels in chylomicrons and extremely large VLDL|Free cholesterol levels in chylomicrons and extremely large VLDL|Polyunsaturated fatty acid levels|Triglyceride levels in very small VLDL|Triglycerides to total lipids ratio in very small VLDL|Phospholipids to total lipids ratio in chylomicrons and extremely large VLDL|Triglyceride levels in chylomicrons and extremely large VLDL|Cholesteryl ester levels in chylomicrons and extremely large VLDL|Cholesterol levels in medium HDL|Phospholipid levels in chylomicrons and extremely large VLDL|Cholecystitis|Cholelithiasis|Serum total protein levels|Cerebrospinal fluid mannose levels|Total cholesterol to total lipids ratio in very small VLDL|Triglycerides in very large VLDL|Phospholipids in very large VLDL|Triglycerides in medium LDL|Monounsaturated fatty acids (16:1, 18:1) levels|Total cholesterol levels in small HDL|Phospholipids in small LDL|Total lipids in small LDL|Ratio of apolipoprotein B to apolipoprotein A1 levels|Citrate levels|Creatinine levels|Total cholesterol to total lipids ratio in very large VLDL|Cholesterol esters in very large VLDL|Total cholesterol in very large VLDL|Cholesteryl esters to total lipids ratio in chylomicrons and extremely large VLDL|Triglycerides to total lipids ratio in medium VLDL|Phospholipids to total lipids ratio in medium VLDL|Triglycerides in medium VLDL|Phospholipids in medium VLDL|Crohn's disease|Total lipids in very large VLDL|Total cholesterol levels in chylomicrons and extremely large VLDL|Triglycerides in very small VLDL|Serum total triglyceride levels|Saturated fatty acids|Free cholesterol to total lipids ratio in small LDL|Blood urea nitrogen levels|Total cholesterol to total lipids ratio in medium VLDL|Total cholesterol in medium VLDL|Ratio of monounsaturated fatty acids to total fatty acids|Phosphatidylcholine and other choline levels|Ratio of polyunsaturated fatty acids to total fatty acids|Polyunsaturated fatty acids|Triglycerides in small HDL|Total cholesterol in small VLDL|Total lipids in very small VLDL|Phospholipids in very small VLDL|Cholesteryl esters to total lipids ratio in medium VLDL|Free cholesterol to total lipids ratio in medium VLDL|Concentration of medium VLDL particles|Total lipids in medium VLDL|Cholesterol esters in medium VLDL|Phospholipids in small HDL|Total lipids in small HDL|Triglycerides in small LDL|Diacylglycerol levels|Fasting insulin|Cholesterol esters in small VLDL|Total cholesterol to total lipids ratio in small VLDL|Total cholesterol levels in VLDL|Mean diameter of VLDL particles|Total lipids in very large HDL|Total lipids in small VLDL|Total cholesterol to total lipids ratio in very large HDL|Total phosphoglycerides levels|Total fatty acids|Estimated degree of unsaturation|Triglycerides in small VLDL|Phospholipids in small VLDL|Free cholesterol to total lipids ratio in very large HDL|Cholesteryl esters to total lipids ratio in very large HDL|Phospholipids in very large HDL|Serum chloride levels|Total protein levels|Triglycerides in large LDL|Total cholesterol to total lipids ratio in large VLDL|Cholesteryl esters to total lipids ratio in large VLDL|Cholesterol esters in large VLDL|Cholesterol esters in medium HDL|Cholesteryl esters to total lipids ratio in medium HDL|Phospholipids in medium LDL|Total lipid levels in medium LDL|Free cholesterol to total lipids ratio in large LDL|Phospholipids in large LDL|Free cholesterol to total lipids ratio in large VLDL|Total lipids in large VLDL|Concentration of large VLDL particles|Phospholipids in large VLDL|Triglycerides in medium HDL|Phospholipids in medium HDL|Glycerol levels|Total lipids in IDL|Mean arterial pressure (BMI adjusted)|Total lipids in large HDL|Total lipids in large LDL|Total Cholesterol in large VLDL|Total cholesterol levels in medium HDL|Triglycerides in large VLDL|Total lipids in medium HDL|Free cholesterol to total lipids ratio in medium LDL|Cholesteryl ester levels in large LDL|Phospholipids to total lipids ratio in large LDL|Total lipid levels in large VLDL|Phospholipids to total lipids ratio in large VLDL|Ratio of linoleic acid to total fatty acids|Triglyceride levels in LDL|Cholesterol to total lipids ratio in large VLDL|Free cholesterol levels in large VLDL|Phospholipid levels in large VLDL|Triglyceride levels in large LDL|Cholesterol levels in large VLDL|Cholesteryl ester levels in LDL|Phospholipid levels in LDL|Average diameter for LDL particles|Cholesteryl esters to total lipids ratio in large LDL|Total lipid levels in large LDL|Cholesteryl ester levels in large VLDL|Triglyceride levels in large VLDL|Total lipid levels in LDL|Total cholesterol in HDL3|Mean diameter of HDL particles|Phospholipids to total lipids ratio in IDL|Triglycerides in IDL|Omega-3 fatty acids levels|Total cholesterol to total lipids ratio in large HDL|Total cholesterol in large HDL|Estimated description of fatty acid chain length not actual carbon number|Docosahexaenoic acid (22:6) levels|Weight|Ratio of omega-6 fatty acids to total fatty acids|Omega-6 fatty acids levels|Systolic blood pressure (BMI adjusted)|Total cholesterol to total lipids ratio in IDL|Total cholesterol levels in LDL|Mean diameter of LDL particles|Ratio of 18:2 linoleic acid to total fatty acids|Linoleic acid (18:2) levels|platelet count (maximum, inv-norm transformed)|platelet count (minimum, inv-norm transformed)|platelet count (mean, inv-norm transformed)|Calcium (maximum, inv-norm transformed)|Blood urea nitrogen (BUN, mean, inv-norm transformed)|Body mass index (BMI, maximum, inv-normal transformed)|Blood urea nitrogen (BUN, minimum, inv-norm transformed)|Albumin (maximum, inv-norm transformed)|Albumin (mean, inv-norm transformed)|Albumin (minimum, inv-norm transformed)|Aspartate aminotransferase (AST, maximum, inv-norm transformed)|Aspartate aminotransferase (AST, mean, inv-norm transformed)|Aspartate aminotransferase (AST, minimum, inv-norm transformed)|Metabolic signature|Free androgen index|Phosphatidylethanolamine (18:0_0:0) levels|Triglycerides to total lipids in medium HDL percentage (UKB data field 23643)|Cholesteryl esters to total lipids in small HDL percentage (UKB data field 23646)|Triglycerides to total lipids in small HDL percentage (UKB data field 23648)|Addiction risk factors|Drinks per week|Alcohol use disorder (MTAG)|Triglyceride levels (MTAG)|Metabolite levels (1-palmitoylglycerophosphocholine (16:0); 1-palmitoyl-GPC (16:0); C16:0 LPC; C16_0_LPC)|Metabolite levels (threonine)|Metabolite levels (mannose)|Metabolite levels (pyruvate; cmh_pyruvate; Pyruvate)|Metabolite levels (gamma-glutamylthreonine)|Metabolite levels (alanine)|Metabolite levels (1-palmitoyl-2-oleoyl-GPC (16:0/18:1); C34:1 PC; C34_1_PC)|Liver proton density fat fraction|Fibroblast growth factor 21 levels|Body surface area|4-methyl-2-oxopentanoate levels|Circulating fibroblast growth factor 21 levels|Glucose-to-mannose ratio|Body composition (MOSTest)|1-stearoyl-2-docosapentaenoyl-GPC (18:0/22:5n3) levels|1-stearoyl-2-docosapentaenoyl-GPC (18:0/22:5n6) levels|1-stearoyl-2-linoleoyl-GPE (18:0/18:2) levels|1-linolenoyl-GPC (18:3) levels|1-docosahexaenoyl-GPE (22:6) levels|1-oleoyl-2-linoleoyl-glycerol (18:1/18:2) levels|1-oleoyl-3-linoleoyl-glycerol (18:1/18:2) levels|Body fat percentage (adjusted for testosterone and SHBG)|Bicarbonate (minimum, inv-norm transformed)|Bicarbonate (mean, inv-norm transformed)|Serum 25-Hydroxyvitamin D levels|Estimated glomerular filtration rate (creatinine, cystatin c)|Bicarbonate (maximum, inv-norm transformed)|Serum 25-Hydroxyvitamin D levels (conditioned on BMI)|monocyte (fraction, minimum, inv-norm transformed)|monocyte (fraction, mean, inv-norm transformed)|Biological age (PhenoAge)|Plasma mannonate* levels in chronic kidney disease|Plasma mannose levels in chronic kidney disease|Phosphatidylcholine diacyl C36:6 levels|Phosphatidylcholine diacyl C38:5 levels|Phosphatidylcholine diacyl C40:5 levels|Phosphatidylcholine diacyl C40:6 levels|Phosphatidylcholine diacyl C34:3 levels|Fasting glucose adjusted for BMI|Phospholipids to total lipids ratio in medium HDL|Cholesteryl esters to total lipids ratio in medium LDL|Cholesteryl ester levels in medium LDL|Triglyceride levels in medium LDL|Cholesteryl ester levels in medium HDL|Total lipid levels in medium HDL|Triglyceride levels in medium HDL|Cholesterol levels in medium LDL|Cholesterol to total lipids ratio in medium LDL|Phospholipids to total lipids ratio in medium LDL|Phospholipid levels in medium LDL|Total lipid levels in medium VLDL|Cholesterol to total lipids ratio in medium HDL|Free cholesterol levels in medium HDL|Phospholipid levels in medium HDL|Triglycerides to total lipids ratio in medium HDL|Cholesterol to total lipids ratio in medium VLDL|Free cholesterol levels in medium VLDL|Phospholipid levels in medium VLDL|Triglyceride levels in medium VLDL|Omega-3 fatty acid levels|Ratio of omega-3 fatty acids to total fatty acids|Ratio of omega-6 fatty acids to omega-3 fatty acids|Phosphatidylcholine levels|Ratio of polyunsaturated fatty acids to monounsaturated fatty acids|Cholesterol levels in small HDL|Cholesteryl ester levels in small HDL|Free cholesterol levels in small HDL|Total lipid levels in small HDL|Testosterone levels|Omega-6 fatty acid levels|Phosphoglycerides levels|Cholesterol to total lipids ratio in small HDL|Phospholipid levels in small HDL|Total lipids in small VLDL (UKB data field 23510)|Concentration of small VLDL particles (UKB data field 23509)|Triglycerides in medium VLDL (UKB data field 23508)|Triglycerides in small VLDL (UKB data field 23515)|Triglycerides in very small VLDL (UKB data field 23522)|Triglycerides in IDL (UKB data field 23529)|Triglycerides in large LDL (UKB data field 23536)|Triglycerides in medium LDL (UKB data field 23543)|Triglycerides in small LDL (UKB data field 23550)|Total lipids in very large HDL (UKB data field 23552)|Cholesteryl esters in very large HDL (UKB data field 23555)|Phospholipids in very large HDL (UKB data field 23553)|Triglycerides in very large HDL (UKB data field 23557)|Cholesteryl esters in large HDL (UKB data field 23562)|Phospholipids in medium HDL (UKB data field 23567)|Total lipids in medium HDL (UKB data field 23566)|Body mass index (MTAG)|Total phospholipids in lipoprotein particles (UKB data field 23411)|Triglycerides in LDL (UKB data field 23409)|Triglycerides in HDL (UKB data field 23410)|Phospholipids in VLDL (UKB data field 23412)|Phospholipids in HDL (UKB data field 23414)|Total lipids in lipoprotein particles (UKB data field 23423)|Total lipids in VLDL (UKB data field 23424)|Average diameter for VLDL particles (UKB data field 23431)|Concentration of VLDL particles (UKB data field 23428)|Average diameter for HDL particles (UKB data field 23433)|Triglycerides to phosphoglycerides ratio (UKB data field 23435)|Total cholines levels (UKB data field 23436)|Phosphatidylcholines levels (UKB data field 23437)|Phosphoglycerides levels (UKB data field 23434)|Omega-3 fatty acids levels (UKB data field 23444)|Omega-6 fatty acids levels (UKB data field 23445)|Degree of unsaturation (UKB data field 23443)|Total fatty acids levels (UKB data field 23442)|Monounsaturated fatty acids levels (UKB data field 23447)|Saturated fatty acids levels (UKB data field 23448)|Polyunsaturated fatty acids levels (UKB data field 23446)|Polyunsaturated fatty acids to total fatty acids percentage (UKB data field 23453)|Omega-3 fatty acids to total fatty acids percentage (UKB data field 23451)|Monounsaturated fatty acids to total fatty acids percentage (UKB data field 23454)|Saturated fatty acids to total fatty acids percentage (UKB data field 23455)|Linoleic acid to total fatty acids percentage (UKB data field 23456)|Omega-6 fatty acids to total fatty acids percentage (UKB data field 23452)|Docosahexaenoic acid levels (UKB data field 23450)|Omega-6 fatty acids to omega-3 fatty acids ratio (UKB data field 23459)|Polyunsaturated fatty acids to monounsaturated fatty acids ratio (UKB data field 23458)|Alanine levels (UKB data field 23460)|Total concentration of branched-chain amino acids (leucine + isoleucine + valine) (UKB data field 23464)|Lactate levels (UKB data field 23471)|Pyruvate levels (UKB data field 23472)|Isoleucine levels (UKB data field 23465)|Leucine levels (UKB data field 23466)|Valine levels (UKB data field 23467)|Glutamine levels (UKB data field 23461)|Total lipids in chylomicrons and extremely large VLDL (UKB data field 23482)|Albumin levels (UKB data field 23479)|Acetate levels (UKB data field 23475)|Phospholipids in chylomicrons and extremely large VLDL (UKB data field 23483)|Triglycerides in chylomicrons and extremely large VLDL (UKB data field 23487)|Cholesteryl esters in chylomicrons and extremely large VLDL (UKB data field 23485)|Concentration of very large VLDL particles (UKB data field 23488)|Total lipids in very large VLDL (UKB data field 23489)|Phospholipids in very large VLDL (UKB data field 23490)|Concentration of large VLDL particles (UKB data field 23495)|Triglycerides in very large VLDL (UKB data field 23494)|Cholesteryl esters in very large VLDL (UKB data field 23492)|Total lipids in large VLDL (UKB data field 23496)|Phospholipids in large VLDL (UKB data field 23497)|Cholesteryl esters in large VLDL (UKB data field 23499)|Total lipids in medium VLDL (UKB data field 23503)|Triglycerides in large VLDL (UKB data field 23501)|Total lipids in small HDL (UKB data field 23573)|Cholesteryl esters in small HDL (UKB data field 23576)|Triglycerides in small HDL (UKB data field 23578)|Cholesteryl esters to total lipids in large VLDL percentage (UKB data field 23591)|Cholesteryl esters to total lipids in medium VLDL percentage (UKB data field 23596)|Cholesteryl esters to total lipids in small VLDL percentage (UKB data field 23601)|Cholesteryl esters to total lipids in very small VLDL percentage (UKB data field 23606)|Triglycerides to total lipids in very small VLDL percentage (UKB data field 23608)|Triglycerides to total lipids in IDL percentage (UKB data field 23613)|Cholesteryl esters to total lipids in large LDL percentage (UKB data field 23616)|Phospholipids to total lipids in large LDL percentage (UKB data field 23614)|Triglycerides to total lipids in medium LDL percentage (UKB data field 23623)|Cholesteryl esters to total lipids in small LDL percentage (UKB data field 23626)|Triglycerides to total lipids in small LDL percentage (UKB data field 23628)|Cholesteryl esters to total lipids in large HDL percentage (UKB data field 23636)|Phospholipids to total lipids in medium HDL percentage (UKB data field 23639)|Phospholipids in small HDL (UKB data field 23574)|Triglycerides in medium HDL (UKB data field 23571)|Phospholipids to total lipids in chylomicrons and extremely large VLDL percentage (UKB data field 23579)|Cholesteryl esters to total lipids in very large VLDL percentage (UKB data field 23586)|Triglycerides to total lipids in very large VLDL percentage (UKB data field 23588)|Phospholipids to total lipids in large VLDL percentage (UKB data field 23589)|T	EFO:0004530|EFO:0007986|EFO:0007778|HP:0012594|EFO:0004980|EFO:0009884|EFO:0005110|EFO:0004530|EFO:0004612|EFO:0007761|EFO:0010119|EFO:0004285|OBA:2045063|EFO:0005058|EFO:0010222|EFO:0004526|EFO:0008390|EFO:0800253|EFO:0021138|EFO:0009768|EFO:0800214|EFO:0800245|EFO:0800403|EFO:0800184|EFO:0800434|EFO:0800392|EFO:0800612|EFO:0022084|EFO:0800412|EFO:0004529|EFO:0009775|EFO:0021141|EFO:0800218|EFO:0800231|EFO:0800238|EFO:0800241|EFO:0800255|EFO:0800343|EFO:0010980|EFO:0021283|EFO:0006781|EFO:0004995|EFO:0020947|EFO:0004611|EFO:0020944|EFO:0004612|EFO:0020943|EFO:0004612|EFO:0008317|EFO:0020945|EFO:0020943|EFO:0004611|EFO:0008283|EFO:0020945|EFO:0004612|EFO:0004530|EFO:0010223|EFO:0005208|EFO:0004838|EFO:0004518|OBA:2045068|OBA:2045143|EFO:0010405|EFO:0010406|OBA:2045162|OBA:2045165|EFO:0010409|EFO:0010410|EFO:0010411|EFO:0010412|OBA:2045163|EFO:0010415|EFO:0010417|EFO:0022086|EFO:0009766|EFO:0800389|EFO:0800269|EFO:0800217|EFO:0800227|EFO:0800235|EFO:0800358|EFO:0800236|EFO:0800244|EFO:0800248|EFO:0800298|EFO:0800364|EFO:0800355|EFO:0800353|EFO:0004584|EFO:0005091|EFO:0010226|EFO:0022146|EFO:0008317|EFO:0022156|EFO:0010351|EFO:0022300|EFO:0022180|EFO:0022168|EFO:0006807|EFO:0009769|EFO:0022154|MONDO:0021698|HP:0003077|EFO:1000839|EFO:0004326|EFO:0004535|EFO:0004307|EFO:0004725|EFO:0004532|EFO:0004531|EFO:0004518|EFO:0003884|EFO:0004309|EFO:0004211|EFO:0007745|EFO:0010458|EFO:0009765|EFO:0004465|EFO:0010374|EFO:0010377|EFO:0003767|EFO:0004518|EFO:0005208|EFO:0004348|EFO:0007985|EFO:0004274|EFO:0005415|EFO:0004308|EFO:0004833|EFO:0004842|EFO:0007987|EFO:0010700|EFO:0000195|EFO:0007878|EFO:0004587|MONDO:0005148|EFO:0009458|EFO:0005653|EFO:0010821|EFO:0006845|EFO:0004833|EFO:0009458|EFO:0007878|EFO:0006781|EFO:0010091|EFO:0007988|EFO:0004351|EFO:0004833|EFO:0005090|EFO:0003095|EFO:0005134|EFO:0008111|EFO:0004468|EFO:0004761|EFO:0009282|EFO:0004339|EFO:0005271|EFO:0004530|EFO:0004329|EFO:0010089|EFO:0004459|EFO:0010701|EFO:0004466|EFO:0009932|EFO:0009883|EFO:0007990|EFO:0004697|EFO:0009304|EFO:0004210|EFO:0009458|EFO:0007645|EFO:0010225|EFO:0020055|EFO:0010352|EFO:0010353|EFO:0010228|EFO:0020069|EFO:0020059|EFO:0010118|EFO:0600048|EFO:0004908|MONDO:0001336|EFO:0007989|EFO:0010092|EFO:0006782|EFO:0008592|EFO:0020944|EFO:0008595|EFO:0020943|EFO:0008595|EFO:0020945|EFO:0008595|EFO:0004529|EFO:0004612|EFO:0010116|EFO:0004639|EFO:0004612|EFO:0020947|EFO:0008595|EFO:0004574|EFO:0004612|EFO:0004530|EFO:0008595|EFO:0010351|EFO:0004612|EFO:0008591|EFO:0004612|EFO:0020946|EFO:0004612|EFO:0020947|EFO:0004612|EFO:0004574|EFO:0004611|EFO:0009458|MONDO:0007079|MONDO:0024647|EFO:0010433|EFO:0010434|EFO:0020264|EFO:0010402|EFO:0010404|EFO:0010408|EFO:0021483|OBA:2045164|EFO:0010414|EFO:0010416|EFO:0010418|EFO:0021484|OBA:2045166|EFO:0010422|EFO:0010423|EFO:0010424|EFO:0010425|EFO:0010441|EFO:0020263|OBA:2045070|OBA:2045072|OBA:2045074|OBA:2045081|OBA:2045082|OBA:2045083|OBA:2045062|OBA:2045136|OBA:2045139|OBA:2045096|OBA:2045169|OBA:2045170|OBA:2045171|OBA:2045066|OBA:2045185|OBA:2045193|OBA:2045154|OBA:2045158|EFO:0010358|EFO:0010378|EFO:0010357|EFO:0010362|EFO:0009793|EFO:0009770|EFO:0010224|EFO:0009924|EFO:0008317|EFO:0020946|EFO:0008591|EFO:0008317|EFO:0008317|EFO:0020943|EFO:0008317|EFO:0020944|EFO:0020947|EFO:0008317|EFO:0008317|EFO:0004639|EFO:0004574|EFO:0008317|EFO:0010351|EFO:0008317|EFO:0004732|EFO:0004639|EFO:0008317|EFO:0004529|EFO:0004530|EFO:0008317|EFO:0004530|EFO:0004639|EFO:0004529|EFO:0004732|EFO:0009792|EFO:0008594|EFO:0800608|EFO:0800398|EFO:0009048|EFO:0800452|EFO:0800453|EFO:0800527|EFO:0800504|EFO:0800507|EFO:0800454|EFO:0800411|EFO:0800252|EFO:0800242|EFO:0800221|EFO:0800971|EFO:0800869|EFO:0006958|EFO:0010117|EFO:0009774|EFO:0800801|EFO:0800101|EFO:0800103|EFO:0800104|EFO:0800105|MONDO:0009387|EFO:0000589|MONDO:0021187|EFO:0000400|EFO:0003770|EFO:0009601|EFO:0800853|EFO:0800277|EFO:0800141|EFO:0800410|EFO:0800272|EFO:0021143|EFO:0021009|EFO:0021021|EFO:0007010|HP:0003124|HP:0003124|EFO:0004799|EFO:0000400|EFO:0009924|HP:0003124|EFO:0000493|EFO:0009486|EFO:0003100|EFO:0008596|EFO:0008317|EFO:0020945|EFO:0010112|EFO:0008596|EFO:0008317|EFO:0008596|EFO:0008317|EFO:0004529|EFO:0008596|EFO:0004574|EFO:0008317|EFO:0008591|EFO:0008596|EFO:0008317|EFO:0010733|EFO:0008596|EFO:0008317|EFO:0020946|EFO:0008596|EFO:0004530|EFO:0008317|EFO:0010351|EFO:0008596|EFO:0008317|EFO:0008596|EFO:0008317|EFO:0004639|HP:0001082|EFO:0004536|EFO:0006958|EFO:0006794|EFO:0022325|EFO:0022301|EFO:0022322|EFO:0022297|EFO:0004614|EFO:0004615|EFO:0010114|EFO:0008317|EFO:0008589|EFO:0008596|EFO:0008317|EFO:0020944|EFO:0022155|EFO:0000384|EFO:0022313|EFO:0022144|EFO:0022304|EFO:0004611|EFO:0020945|EFO:0004741|EFO:0022162|EFO:0022158|EFO:0022171|EFO:0022153|EFO:0022182|EFO:0022296|EFO:0022311|EFO:0022323|EFO:0010223|EFO:0022312|EFO:0022148|EFO:0022291|EFO:0022145|EFO:0022298|EFO:0009284|EFO:0022319|EFO:0022170|EFO:0008589|EFO:0004612|EFO:0022183|EFO:0004611|EFO:0004529|EFO:0022174|EFO:0022175|EFO:0022321|EFO:0022295|EFO:0010115|EFO:0022161|EFO:0006340|EFO:0022189|EFO:0022163|EFO:0022177|EFO:0022178|EFO:0022310|EFO:0010351|EFO:0004611|EFO:0004611|EFO:0020946|EFO:0005110|EFO:0006807|EFO:0004530|EFO:0004611|EFO:0004611|EFO:0004639|EFO:0008593|EFO:0004611|EFO:0020944|EFO:0020946|EFO:0008595|EFO:0022149|EFO:0007806|EFO:0004612|EFO:0020875|EFO:0004338|EFO:0005680|EFO:0006335|EFO:0004340|EFO:0010934|EFO:0007005|OBA:2045138|EFO:0022333|EFO:0022254|EFO:0022336|MONDO:0002494|EFO:0010821|EFO:0010783|EFO:0022196|EFO:0021022|EFO:0021404|EFO:0005106|EFO:0800455|EFO:0800456|EFO:0800402|EFO:0800354|EFO:0800296|EFO:0007800|EFO:0011012|EFO:0004631|EFO:0022597|EFO:0008036|EFO:0004639|EFO:0022324|EFO:0022315|EFO:0022320|EFO:0022317|EFO:0022293|EFO:0022309|EFO:0022314|EFO:0022327|EFO:0022261|EFO:0022187|EFO:0022303|EFO:0022305|EFO:0010732|EFO:0022302|EFO:0022306|EFO:0022292|EFO:0022316|EFO:0022299|EFO:0022169|EFO:0022250|EFO:0022253|EFO:0022256|EFO:0022259|EFO:0022341|EFO:0022329|EFO:0022249|EFO:0020946|EFO:0022334|EFO:0022255|EFO:0022337|EFO:0022248|EFO:0022258|EFO:0022340|EFO:0022335|EFO:0022338|EFO:0022247|EFO:0022331|EFO:0022252|EFO:0022339|EFO:0022330|EFO:0800464|EFO:0022251|EFO:0022326|EFO:0007010|EFO:0004274|HP:0030955|HP:0001392|EFO:0004253|EFO:0001421|EFO:0004808|EFO:0005036|EFO:0003923|OBA:2040625|OBA:2040626|EFO:0006809|EFO:0004340|EFO:0004466|EFO:0004340|EFO:0004465|EFO:0004305|EFO:0007975|EFO:0010810|EFO:0009795|EFO:0008317|EFO:0010815|EFO:0004570|EFO:0022190|EFO:0005677|EFO:0022294|EFO:0022308|EFO:0004530|EFO:0000195|EFO:0004530|EFO:0004325|EFO:0007973|EFO:0004593|EFO:0007900|EFO:0022307|EFO:0800321|EFO:0008591|EFO:0004611								Fst	MGI:95586	nervous system phenotype|muscle phenotype|limbs/digits/tail phenotype|adipose tissue phenotype|homeostasis/metabolism phenotype|growth/size/body region phenotype|endocrine/exocrine gland phenotype|digestive/alimentary phenotype|craniofacial phenotype|cellular phenotype|cardiovascular system phenotype|respiratory system phenotype|reproductive system phenotype|skeleton phenotype|vision/eye phenotype|taste/olfaction phenotype|mortality/aging|integument phenotype			Tissue enhanced - liver 67	Cell type enhanced - Fibroblasts 62.4|Basal_respiratory_cells 62.8|Skeletal_myocytes 210.8|Salivary_duct_cells 43.5|Granulosa_cells 60.1|Hepatocytes 48.6				match	partial	partial
trans	prot.2215	P19883;P19883-2	Follistatin (FS) (Activin-binding protein)	ENSG00000134363	FST	Type 2 diabetes, wide definition	Diabetes endpoints	2	24508073	30508073	2.15329e-24	7.44384e-19	4.07091e-08	0.014073	0.985927	chr2_27508073_T_C	27508073	T	C	0.732722	-0.279453	0.0397089	11.7085	0.0552	0.00561	8.07e-23	22.1	0.589	0.89219	309	replicated variant - protein association	GCKR	3.5	Triglycerides|High light scatter reticulocyte count|Urinary albumin-to-creatinine ratio|Microalbuminuria|Triglyceride levels|Triglyceride levels in current drinkers|Reticulocyte fraction of red cells|Reticulocyte count|Appendicular lean mass|Urinary sodium to potassium ratio|Fasting total fatty acids|Postprandial monounsaturated fatty acids (16:1, 18:1)|Postprandial saturated fatty acids|Fasting triglycerides levels in medium HDL|Postprandial docosahexaenoic acid (22:6)|Fasting docosahexaenoic acid (22:6)|Fasting omega-3 fatty acids|Fasting monounsaturated fatty acids (16:1, 18:1)|Postprandial total fatty acids|Urinary albumin excretion (no hypertensive medication)|Urinary albumin excretion|Phosphatidylcholine (14:0_18:2) levels|Tyrosine levels|Trihexosylcermide (d18:1/24:1) levels|Mean corpuscular volume|PT international normalized ratio (INR, mean, inv-norm transformed)|Glycerophosphoethanolamine levels|Gamma-glutamylglutamine levels|Glutamine levels|1-palmitoyl-GPC (16:0) levels|1-palmitoyl-GPE (16:0) levels|1-stearoyl-2-arachidonoyl-GPE (18:0/20:4) levels|1-stearoyl-2-arachidonoyl-GPI (18:0/20:4) levels|1-stearoyl-2-dihomo-linolenoyl-GPC (18:0/20:3n3 or 6) levels|1-stearoyl-2-docosahexaenoyl-gpc (18:0/22:6) levels|1-palmitoyl-2-oleoyl-gpc (16:0/18:1) levels|1-palmitoyl-2-palmitoleoyl-gpc (16:0/16:1) levels|1-palmitoyl-2-arachidonoyl-GPI (16:0/20:4) levels|1-palmitoyl-2-linoleoyl-glycerol (16:0/18:2) levels|Threonine levels|Gamma-glutamylmethionine levels|1-oleoyl-GPC (18:1) levels|1-palmitoleoyl-GPC (16:1) levels|2-oleoyl-GPC (18:1) levels|2-palmitoyl-GPC (16:0) levels|2-palmitoyl-GPE (16:0) levels|2-stearoyl-GPE (18:0) levels|3-aminoisobutyrate levels|X-12063 levels|Coffee intake (standard GWA)|Whole body fat free mass (UKB data field 23101)|Triglycerides to total lipids ratio in medium LDL|Cholesteryl esters to total lipids ratio in small HDL|Total cholesterol to total lipids ratio in small HDL|Free cholesterol to total lipids ratio in very small VLDL|Total cholesterol to total lipids ratio in small LDL|Serum amyloid P-component concentration|Free cholesterol to total lipids ratio in small HDL|Ratio of diacylglycerol to triglycerides|Total cholesterol to total lipids ratio in medium LDL|Triglycerides to total lipids ratio in large LDL|Total cholesterol to total lipids ratio in large LDL|Estimated glomerular filtration rate|Calcium (minimum, inv-norm transformed)|estimated glomerular filtration rate (eGFR, maximum, inv-norm transformed)|estimated glomerular filtration rate (eGFR, minimum, inv-norm transformed)|creatinine (maximum, inv-norm transformed)|estimated glomerular filtration rate (eGFR, mean, inv-norm transformed)|Phosphatidylcholine (16:0_16:1) levels|Phosphatidylethanolamine (18:2_0:0) levels|Triacylglycerol (48:2) levels|Triacylglycerol (48:3) levels|Triacylglycerol (49:2) levels|Triacylglycerol (53:3) levels|Triacylglycerol (50:2) levels|Triacylglycerol (50:3) levels|Triacylglycerol (50:4) levels|Triacylglycerol (50:5) levels|Triacylglycerol (51:3) levels|Triacylglycerol (52:3) levels|Triacylglycerol (52:5) levels|Metabolite levels (1-palmitoleoylglycerophosphocholine (16:1); 1-palmitoleoyl-GPC (16:1); C16:1 LPC; C16_1_LPC)|2-hydroxybutyrate/2-hydroxyisobutyrate levels|Asparagine levels|1-stearoyl-2-oleoyl-gpc (18:0/18:1) levels|1-stearoyl-2-oleoyl-GPE (18:0/18:1) levels|1-stearoyl-gpc (18:0) levels|1-stearoyl-GPE (18:0) levels|1-dihomo-linolenoyl-GPC (20:3n3 or 6) levels|1-dihomo-linolenoyl-GPE (20:3n3 or 6) levels|1-dihomo-linoleoyl-GPC (20:2) levels|1-docosahexaenoyl-GPC (22:6) levels|1-arachidonoyl-GPE (20:4n6) levels|1-docosapentaenoyl-GPC (22:5n3) levels|1-docosapentaenoyl-GPC (22:5n6) levels|1-eicosapentaenoyl-GPC (20:5) levels|1-eicosapentaenoyl-GPE (20:5) levels|mean platelet volume (MPV, mean, inv-norm transformed)|monocyte (fraction, maximum, inv-norm transformed)|mean platelet volume (MPV, maximum, inv-norm transformed)|mean platelet volume (MPV, minimum, inv-norm transformed)|Phosphatidylcholine acyl-alkyl C38:1 levels|Trihexosylcermide (d18:1/24:0) levels|Phospholipids in small VLDL (UKB data field 23511)|Concentration of very small VLDL particles (UKB data field 23516)|Total lipids in very small VLDL (UKB data field 23517)|Cholesteryl esters in small VLDL (UKB data field 23513)|Phospholipids in very small VLDL (UKB data field 23518)|Total lipids in medium LDL (UKB data field 23538)|Cholesteryl esters in medium LDL (UKB data field 23541)|Total lipids in small LDL (UKB data field 23545)|Cholesteryl esters in small LDL (UKB data field 23548)|Cholesteryl esters in VLDL (UKB data field 23416)|Linoleic acid levels (UKB data field 23449)|Histidine levels (UKB data field 23463)|Concentration of medium VLDL particles (UKB data field 23502)|Phospholipids in medium VLDL (UKB data field 23504)|VLDL cholesterol levels (UKB data field 23403)|Alcohol-related disorders (PheCode 317)|Mixed hyperlipidemia (PheCode 272.13)|Linoleic acid levels|Urinary calculus (PheCode 594)|heart rate (HR, mean, inv-normal transformed)|triglyceride (mean, inv-norm transformed)|triglyceride (minimum, inv-norm transformed)|triglyceride (maximum, inv-norm transformed)|Cardiovascular disease risk factors|Hematological and biochemical traits|Metabolic traits|Two-hour glucose challenge|Metabolite levels|Non-albumin protein levels|Liver enzyme levels (gamma-glutamyl transferase)|Urate levels|Chronic kidney disease|Hypertriglyceridemia|Platelet count|Glycemic traits (pregnancy)|Inflammatory bowel disease|Glomerular filtration rate (creatinine)|Glomerular filtration rate in non diabetics (creatinine)|Hematocrit|Plateletcrit|Gout|Renal overload gout|Serum alpha1-antitrypsin levels|Plasma lactate levels|White blood cell count|Sum neutrophil eosinophil counts|Granulocyte count|High light scatter reticulocyte percentage of red cells|Total triglycerides levels|Metabolic syndrome|Alcohol consumption (drinks per week)|Fat-free mass|Lymphocyte count|Serum albumin levels|Lipid metabolism phenotypes|Mean platelet volume|Type 2 diabetes|Problematic alcohol use|Alcohol consumption (drinks per week) (MTAG)|Serum metabolite levels|Liver fat content (MRI proton density fat fraction measure)|Neutrophil count|Problematic alcohol use (MTAG)|Caffeine consumption from coffee or tea|Myeloid white cell count|Resting heart rate|Sum basophil neutrophil counts|Glomerular filtration rate|Nonalcoholic fatty liver disease|Alcohol consumption|Alcohol consumption in current drinkers|Branched-chain amino acid levels (Isoleucine)|Non-oily fish consumption|Gout (combined type)|Gamma glutamyl transferase levels|Blood sugar levels|Serum uric acid levels|Urinary sodium excretion|Estimated glomerular filtration rate in non-diabetics|Serum metabolite levels (CMS)|Height|Triglyceride levels x long total sleep time interaction (2df test)|Triglyceride levels x short total sleep time interaction (2df test)|Alcohol consumption (drinkers vs non-drinkers)|Coffee consumption|Alcohol consumption (heavy vs. light/non-drinkers)|Bitter beverage consumption|Iron status biomarkers (ferritin levels)|Mean reticulocyte volume|Fasting blood glucose|Mean spheric corpuscular volume|Fasting blood insulin adjusted for BMI|Fasting blood glucose adjusted for BMI|Medication use (HMG CoA reductase inhibitors)|Urinary sodium to creatinine ratio|Neutrophil percentage of white cells|Estradiol levels|Percent glycated albumin|Gallstone disease|Alcohol use disorder (consumption score)|Calcium levels|Gout vs asymptomatic hyperuricemia|Phosphatidylcholine-O_30:1_[M+H]1+/Phosphatidylcholine-P_30:0_[M+H]1+/Phosphatidylethanolamine-O_33:1_[M+H]1+ levels|Phosphatidylcholine-O_31:0_[M+H]1+/Phosphatidylethanolamine-O_34:0_[M+H]1+ levels|Phosphatidylcholine-O_32:1_[M+H]1+/Phosphatidylcholine-P_32:0_[M+H]1+/Phosphatidylethanolamine-O_35:1_[M+H]1+ levels|Daily alcohol intake|Phosphatidylcholine-2O_32:0_[M+H]1+ levels|Daily alcohol intake in rs671 GG genotype|Alcohol drinking status in rs671 GG genotype|Alcohol drinking status (ever drinker vs never drinker)|Daily alcohol intake in rs671 GA genotype|Phosphatidylcholine-O_36:2_[M+H]1+/Phosphatidylcholine-P_36:1_[M+H]1+/Phosphatidylethanolamine-P_39:1_[M+H]1+ levels|Phosphatidylcholine-O_36:3_[M+H]1+/Phosphatidylcholine-P_36:2_[M+H]1+ levels|Phosphatidylcholine-O_34:1_[M+H]1+/Phosphatidylcholine-P_34:0_[M+H]1+/Phosphatidylethanolamine-O_37:1_[M+H]1+ levels|Phosphatidylcholine-O_34:3_[M+H]1+/Phosphatidylcholine-P_34:2_[M+H]1+/Phosphatidylethanolamine-P_37:2_[M+H]1+ levels|Phosphatidylcholine-O_34:2_[M+H]1+/Phosphatidylcholine-P_34:1_[M+H]1+/Phosphatidylethanolamine-O_37:2_[M+H]1+ levels|Lysophosphatidylethanolamine_16:0_[M-H]1- levels|Diacylglycerol_32:2_[M+H-H2O]1+ levels|Diacylglycerol_34:1_[M+H-H2O]1+ levels|Diacylglycerol_34:2_[M+H-H2O]1+ levels|Serum urate levels|Phosphatidylethanolamine_34:1_[M-H]1- levels|Diacylglycerol_44:7_[M+H-H2O]1+ levels|Diacylglycerol_34:3_[M+H-H2O]1+ levels|Sphingomyelin_34:1_[M+H]1+ levels|Sphingomyelin_35:1_[M+H]1+ levels|Sphingomyelin_34:2_[M+H]1+ levels|Sphingomyelin(33:1)_[M-CH3]1- levels|Triacylglycerol_52:6_[M+NH4]1+ levels|Triacylglycerol_50:2_[M+NH4]1+ levels|Triacylglycerol_50:3_[M+NH4]1+ levels|Triacylglycerol_50:4_[M+NH4]1+ levels|Triacylglycerol_50:5_[M+NH4]1+ levels|Sphingomyelin_33:1_[M+H]1+ levels|Sphingomyelin_34:0_[M+H]1+ levels|Sphingomyelin(37:1)_[M+H]1+ levels|Fasting glucose|Liver volume|Low testosterone levels|Two-hour glucose|Familial combined hyperlipidemia defined by Dutch criteria|Familial combined hyperlipidemia defined by Mexico criteria|Familial combined hyperlipidemia defined by Consensus criteria|Familial combined hyperlipidemia defined by Goldstein criteria|Familial combined hyperlipidemia defined by Brunzell criteria|Dyslipidemia|Monocyte percentage of white cells|Alcohol use disorder (total score)|Bitter alcoholic beverage consumption|Coffee consumption (cups per day)|Average diameter for HDL particles|Triglyceride levels in HDL|Cholesteryl esters to total lipids ratio in IDL|Cholesterol to total lipids ratio in IDL|Free cholesterol to total lipids ratio in IDL|Total lipid levels in HDL|Total cholines levels|Phospholipid levels in HDL|Triglycerides to total lipids ratio in IDL|Cholesterol levels in large HDL|Triglyceride levels in IDL|Cholesterol to total lipids ratio in large HDL|Cholesteryl ester levels in large HDL|Cholesteryl esters to total lipids ratio in large HDL|Free cholesterol to total lipids ratio in large HDL|Free cholesterol levels in large HDL|Total lipid levels in large HDL|Phospholipids to total lipids ratio in large HDL|Triglyceride levels in large HDL|Triglycerides to total lipids ratio in large HDL|Cholesterol levels in large LDL|Cholesterol to total lipids ratio in large LDL|Total testosterone levels|Type 2 diabetes (adjusted for BMI)|Alcohol use disorder|Urolithiasis|Triacylglycerol (56:6) levels|Triacylglycerol (56:7) levels|Coagulation factor IXab levels|Triacylglycerol (46:2) levels|Triacylglycerol (48:1) levels|Triacylglycerol (50:1) levels|Triacylglycerol (51:2) levels|Triacylglycerol (51:4) levels|Triacylglycerol (52:2) levels|Triacylglycerol (52:4) levels|Triacylglycerol (52:6) levels|Triacylglycerol (53:2) levels|Triacylglycerol (53:4) levels|Triacylglycerol (54:4) levels|Triacylglycerol (54:5) levels|Triacylglycerol (54:6) levels|Triacylglycerol (54:7) levels|Triacylglycerol (58:7) levels|Coagulation factor IX levels|Phosphatidylcholine (16:0_18:1) levels|Phosphatidylcholine (16:0_18:3) levels|Phosphatidylcholine (16:0_20:2) levels|Phosphatidylcholine (16:1_18:0) levels|Phosphatidylcholine (16:1_18:1) levels|Phosphatidylcholine (16:1_18:2) levels|Phosphatidylcholine (14:0_18:1) levels|Phosphatidylethanolamine (16:0_18:2) levels|Phosphatidylethanolamine (18:0_18:2) levels|Phosphatidylcholine (18:0_22:5) levels|Diacylglycerol (16:1_18:1) levels|Diacylglycerol (18:1_18:1) levels|Diacylglycerol (18:1_18:2) levels|Phosphatidylcholine (16:0_0:0) levels|Ceramide (d40:1) levels|Sterol ester (27:1/18:3) levels|Phosphatidylinositol (16:0_20:4) levels|Phosphatidylinositol (18:0_20:4) levels|lysoPhosphatidylcholine acyl C16:1 levels|Phosphatidylcholine diacyl C34:4 levels|lysoPhosphatidylcholine acyl C16:0 levels|lysoPhosphatidylcholine acyl C20:3 levels|Triacylglyceride levels|Isoleucine levels|Leucine levels|lysoPhosphatidylcholine acyl C14:0 levels|lysoPhosphatidylcholine acyl C18:0 levels|Phosphatidylcholine diacyl C32:1 levels|Phosphatidylcholine diacyl C32:2 levels|Phosphatidylcholine diacyl C34:1 levels|Estimated glomerular filtration rate (creatinine)|Serum creatinine levels|Estimated glomerular filtration rate (cystatin c)|Medication use (drugs used in diabetes)|Triglycerides to total lipids ratio in small LDL|Phospholipids to total lipids ratio in small VLDL|Concentration of VLDL particles|Free cholesterol levels in very large VLDL|Cholesterol to total lipids ratio in very small VLDL|Phospholipids to total lipids ratio in very small VLDL|Cholesteryl esters to total lipids ratio in small VLDL|Saturated fatty acid levels|Free cholesterol levels in VLDL|Total lipid levels in very large HDL|Triglycerides to total lipids ratio in very large VLDL|Phospholipid levels in very small VLDL|Cholesterol levels in small VLDL|Cholesteryl ester levels in small VLDL|Triglycerides to total lipids ratio in small VLDL|Total phospholipid levels in lipoprotein particles|Total lipid levels in VLDL|Cholesterol levels in very large HDL|Phospholipid levels in very large HDL|Cholesteryl esters to total lipids ratio in very large VLDL|Triglyceride levels in very large VLDL|Total lipid levels in very small VLDL|Total lipid levels in small VLDL|Concentration of small VLDL particles|Total concentration of branched-chain amino acids (leucine + isoleucine + valine)|Total fatty acid levels|Triglyceride levels in very large HDL|Free cholesterol to total lipids ratio in very large VLDL|Concentration of very small VLDL particles|Free cholesterol to total lipids ratio in small VLDL|Ratio of triglycerides to phosphoglycerides|Sphingomyelin levels|Cholesteryl ester levels in very large HDL|Cholesterol to total lipids ratio in very large VLDL|Total lipid levels in very large VLDL|Cholesterol to total lipids ratio in small VLDL|Triglyceride levels in small VLDL|Total lipid levels in lipoprotein particles|Triglyceride levels in VLDL|Free cholesterol levels in very large HDL|Cholesterol levels in very large VLDL|Phospholipid levels in very large VLDL|Phospholipid levels in small VLDL|Phospholipid levels in VLDL|Phospholipids to total lipids ratio in very large HDL|Cholesteryl esters to total lipids ratio in very small VLDL|Ratio of saturated fatty acids to total fatty acids|Valine levels|Degree of unsaturation|Triglycerides to total lipids ratio in very large HDL|Concentration of very large VLDL particles|Free cholesterol levels in small VLDL|Cholesteryl ester levels in VLDL|VLDL cholesterol levels|Average diameter for VLDL particles|Cholesteryl ester levels in very large VLDL|Alcohol consumption (drinks per month) (UKB data field 1578, 4424)|1-palmitoyl-2-oleoyl-GPE (16:0/18:1) levels|1-palmitoleoylglycerol (16:1) levels|Intrahepatic cholestasis of pregnancy|1-myristoyl-2-linoleoyl-GPC (14:0/18:2) levels|1-myristoyl-2-arachidonoyl-GPC (14:0/20:4) levels|Myristoyl-linoleoyl-glycerol (14:0/18:2) [1] levels|Palmitoleoyl-linoleoyl-glycerol (16:1/18:2) [1] levels|Oleoyl-arachidonoyl-glycerol (18:1/20:4) [1] levels|1-myristoyl-2-docosahexaenoyl-GPC (14:0/22:6) levels|1-stearoyl-2-docosahexaenoyl-GPE (18:0/22:6) levels|1-myristoylglycerol (14:0) levels|2-myristoyl-GPC (14:0) levels|1-myristoyl-GPC (14:0) levels|Mannonate levels|Monounsaturated fatty acid levels|X-24295 levels|Lactate levels|Mannose levels|Pyruvate levels|Serine levels|Alanine levels|X-19438 levels|1-carboxyethylphenylalanine levels|1-carboxyethylvaline levels|1-carboxyethylleucine levels|1-carboxyethylisoleucine levels|Albumin levels|PT international normalized ratio (INR, minimum, inv-norm transformed)|Hyperglyceridemia (PheCode 272.12)|Disorders of lipid metabolism (PheCode 272)|Gout and other crystal arthrop (PheCode 274)|Hyperlipidemia (PheCode 272.1)|Gouty arthropathy (PheCode 274.11)|Gout (PheCode 274.1)|hematocrit (mean, inv-norm transformed)|hematocrit (minimum, inv-norm transformed)|Diabetes mellitus (PheCode 250)|Type 2 diabetes (PheCode 250.2)|Diabetic retinopathy (PheCode 250.7)|Testicular dysfunction (PheCode 257)|Testicular hypofunction (PheCode 257.1)|X-13529 levels|X-23639 levels|Taurocholenate sulfate levels|Kynurenate levels|Maximum habitual alcohol consumption (MTAG)|1-palmitoyl-3-linoleoyl-glycerol (16:0/18:2) levels|1-palmitoyl-2-docosahexaenoyl-GPE (16:0/22:6) levels|1-palmitoyl-2-linoleoyl-GPE (16:0/18:2) levels|Gamma-glutamylthreonine levels|3-methoxytyrosine levels|3-methyl-2-oxovalerate levels|Uric acid levels (1KG-JEWEL7K)|Takes medication for high cholesterol?|Calcium (mean, inv-norm transformed)|High cholesterol|Cholelithiasis (UKB data field 20002_1162)|Takes medication for Diabetes/sugar?|Diabetes / \"Sugar\"|creatinine (mean, inv-norm transformed)|Biological Father: High cholesterol|creatinine (minimum, inv-norm transformed)|Type 2 diabetes with ophthalmic manifestations (PheCode 250.23)|Glucose (fasting status unknown, maximum, inv-norm transformed)|Glucose (fasting status unknown, mean, inv-norm transformed)|hematocrit (maximum, inv-norm transformed)|Hereditary and idiopathic peripheral neuropathy (PheCode 356)|Free cholesterol to total lipids ratio in chylomicrons and extremely large VLDL|Acetate levels|Concentration of chylomicrons and extremely large VLDL particles|Docosahexaenoic acid levels|Total lipid levels in chylomicrons and extremely large VLDL|Gamma glutamyl transpeptidase|Glucose levels|Cholesterol levels in chylomicrons and extremely large VLDL|Free cholesterol levels in chylomicrons and extremely large VLDL|Polyunsaturated fatty acid levels|Triglyceride levels in very small VLDL|Triglycerides to total lipids ratio in very small VLDL|Phospholipids to total lipids ratio in chylomicrons and extremely large VLDL|Triglyceride levels in chylomicrons and extremely large VLDL|Cholesteryl ester levels in chylomicrons and extremely large VLDL|Cholesterol levels in medium HDL|Phospholipid levels in chylomicrons and extremely large VLDL|Cholecystitis|Cholelithiasis|Serum total protein levels|Cerebrospinal fluid mannose levels|Total cholesterol to total lipids ratio in very small VLDL|Triglycerides in very large VLDL|Phospholipids in very large VLDL|Triglycerides in medium LDL|Monounsaturated fatty acids (16:1, 18:1) levels|Total cholesterol levels in small HDL|Phospholipids in small LDL|Total lipids in small LDL|Ratio of apolipoprotein B to apolipoprotein A1 levels|Citrate levels|Creatinine levels|Total cholesterol to total lipids ratio in very large VLDL|Cholesterol esters in very large VLDL|Total cholesterol in very large VLDL|Cholesteryl esters to total lipids ratio in chylomicrons and extremely large VLDL|Triglycerides to total lipids ratio in medium VLDL|Phospholipids to total lipids ratio in medium VLDL|Triglycerides in medium VLDL|Phospholipids in medium VLDL|Crohn's disease|Total lipids in very large VLDL|Total cholesterol levels in chylomicrons and extremely large VLDL|Triglycerides in very small VLDL|Serum total triglyceride levels|Saturated fatty acids|Free cholesterol to total lipids ratio in small LDL|Blood urea nitrogen levels|Total cholesterol to total lipids ratio in medium VLDL|Total cholesterol in medium VLDL|Ratio of monounsaturated fatty acids to total fatty acids|Phosphatidylcholine and other choline levels|Ratio of polyunsaturated fatty acids to total fatty acids|Polyunsaturated fatty acids|Triglycerides in small HDL|Total cholesterol in small VLDL|Total lipids in very small VLDL|Phospholipids in very small VLDL|Cholesteryl esters to total lipids ratio in medium VLDL|Free cholesterol to total lipids ratio in medium VLDL|Concentration of medium VLDL particles|Total lipids in medium VLDL|Cholesterol esters in medium VLDL|Phospholipids in small HDL|Total lipids in small HDL|Triglycerides in small LDL|Diacylglycerol levels|Fasting insulin|Cholesterol esters in small VLDL|Total cholesterol to total lipids ratio in small VLDL|Total cholesterol levels in VLDL|Mean diameter of VLDL particles|Total lipids in very large HDL|Total lipids in small VLDL|Total cholesterol to total lipids ratio in very large HDL|Total phosphoglycerides levels|Total fatty acids|Estimated degree of unsaturation|Triglycerides in small VLDL|Phospholipids in small VLDL|Free cholesterol to total lipids ratio in very large HDL|Cholesteryl esters to total lipids ratio in very large HDL|Phospholipids in very large HDL|Serum chloride levels|Total protein levels|Triglycerides in large LDL|Total cholesterol to total lipids ratio in large VLDL|Cholesteryl esters to total lipids ratio in large VLDL|Cholesterol esters in large VLDL|Cholesterol esters in medium HDL|Cholesteryl esters to total lipids ratio in medium HDL|Phospholipids in medium LDL|Total lipid levels in medium LDL|Free cholesterol to total lipids ratio in large LDL|Phospholipids in large LDL|Free cholesterol to total lipids ratio in large VLDL|Total lipids in large VLDL|Concentration of large VLDL particles|Phospholipids in large VLDL|Triglycerides in medium HDL|Phospholipids in medium HDL|Glycerol levels|Total lipids in IDL|Mean arterial pressure (BMI adjusted)|Total lipids in large HDL|Total lipids in large LDL|Total Cholesterol in large VLDL|Total cholesterol levels in medium HDL|Triglycerides in large VLDL|Total lipids in medium HDL|Free cholesterol to total lipids ratio in medium LDL|Cholesteryl ester levels in large LDL|Phospholipids to total lipids ratio in large LDL|Total lipid levels in large VLDL|Phospholipids to total lipids ratio in large VLDL|Ratio of linoleic acid to total fatty acids|Triglyceride levels in LDL|Cholesterol to total lipids ratio in large VLDL|Free cholesterol levels in large VLDL|Phospholipid levels in large VLDL|Triglyceride levels in large LDL|Cholesterol levels in large VLDL|Cholesteryl ester levels in LDL|Phospholipid levels in LDL|Average diameter for LDL particles|Cholesteryl esters to total lipids ratio in large LDL|Total lipid levels in large LDL|Cholesteryl ester levels in large VLDL|Triglyceride levels in large VLDL|Total lipid levels in LDL|Total cholesterol in HDL3|Mean diameter of HDL particles|Phospholipids to total lipids ratio in IDL|Triglycerides in IDL|Omega-3 fatty acids levels|Total cholesterol to total lipids ratio in large HDL|Total cholesterol in large HDL|Estimated description of fatty acid chain length not actual carbon number|Docosahexaenoic acid (22:6) levels|Weight|Ratio of omega-6 fatty acids to total fatty acids|Omega-6 fatty acids levels|Systolic blood pressure (BMI adjusted)|Total cholesterol to total lipids ratio in IDL|Total cholesterol levels in LDL|Mean diameter of LDL particles|Ratio of 18:2 linoleic acid to total fatty acids|Linoleic acid (18:2) levels|platelet count (maximum, inv-norm transformed)|platelet count (minimum, inv-norm transformed)|platelet count (mean, inv-norm transformed)|Calcium (maximum, inv-norm transformed)|Blood urea nitrogen (BUN, mean, inv-norm transformed)|Body mass index (BMI, maximum, inv-normal transformed)|Blood urea nitrogen (BUN, minimum, inv-norm transformed)|Albumin (maximum, inv-norm transformed)|Albumin (mean, inv-norm transformed)|Albumin (minimum, inv-norm transformed)|Aspartate aminotransferase (AST, maximum, inv-norm transformed)|Aspartate aminotransferase (AST, mean, inv-norm transformed)|Aspartate aminotransferase (AST, minimum, inv-norm transformed)|Metabolic signature|Free androgen index|Phosphatidylethanolamine (18:0_0:0) levels|Triglycerides to total lipids in medium HDL percentage (UKB data field 23643)|Cholesteryl esters to total lipids in small HDL percentage (UKB data field 23646)|Triglycerides to total lipids in small HDL percentage (UKB data field 23648)|Addiction risk factors|Drinks per week|Alcohol use disorder (MTAG)|Triglyceride levels (MTAG)|Metabolite levels (1-palmitoylglycerophosphocholine (16:0); 1-palmitoyl-GPC (16:0); C16:0 LPC; C16_0_LPC)|Metabolite levels (threonine)|Metabolite levels (mannose)|Metabolite levels (pyruvate; cmh_pyruvate; Pyruvate)|Metabolite levels (gamma-glutamylthreonine)|Metabolite levels (alanine)|Metabolite levels (1-palmitoyl-2-oleoyl-GPC (16:0/18:1); C34:1 PC; C34_1_PC)|Liver proton density fat fraction|Fibroblast growth factor 21 levels|Body surface area|4-methyl-2-oxopentanoate levels|Circulating fibroblast growth factor 21 levels|Glucose-to-mannose ratio|Body composition (MOSTest)|1-stearoyl-2-docosapentaenoyl-GPC (18:0/22:5n3) levels|1-stearoyl-2-docosapentaenoyl-GPC (18:0/22:5n6) levels|1-stearoyl-2-linoleoyl-GPE (18:0/18:2) levels|1-linolenoyl-GPC (18:3) levels|1-docosahexaenoyl-GPE (22:6) levels|1-oleoyl-2-linoleoyl-glycerol (18:1/18:2) levels|1-oleoyl-3-linoleoyl-glycerol (18:1/18:2) levels|Body fat percentage (adjusted for testosterone and SHBG)|Bicarbonate (minimum, inv-norm transformed)|Bicarbonate (mean, inv-norm transformed)|Serum 25-Hydroxyvitamin D levels|Estimated glomerular filtration rate (creatinine, cystatin c)|Bicarbonate (maximum, inv-norm transformed)|Serum 25-Hydroxyvitamin D levels (conditioned on BMI)|monocyte (fraction, minimum, inv-norm transformed)|monocyte (fraction, mean, inv-norm transformed)|Biological age (PhenoAge)|Plasma mannonate* levels in chronic kidney disease|Plasma mannose levels in chronic kidney disease|Phosphatidylcholine diacyl C36:6 levels|Phosphatidylcholine diacyl C38:5 levels|Phosphatidylcholine diacyl C40:5 levels|Phosphatidylcholine diacyl C40:6 levels|Phosphatidylcholine diacyl C34:3 levels|Fasting glucose adjusted for BMI|Phospholipids to total lipids ratio in medium HDL|Cholesteryl esters to total lipids ratio in medium LDL|Cholesteryl ester levels in medium LDL|Triglyceride levels in medium LDL|Cholesteryl ester levels in medium HDL|Total lipid levels in medium HDL|Triglyceride levels in medium HDL|Cholesterol levels in medium LDL|Cholesterol to total lipids ratio in medium LDL|Phospholipids to total lipids ratio in medium LDL|Phospholipid levels in medium LDL|Total lipid levels in medium VLDL|Cholesterol to total lipids ratio in medium HDL|Free cholesterol levels in medium HDL|Phospholipid levels in medium HDL|Triglycerides to total lipids ratio in medium HDL|Cholesterol to total lipids ratio in medium VLDL|Free cholesterol levels in medium VLDL|Phospholipid levels in medium VLDL|Triglyceride levels in medium VLDL|Omega-3 fatty acid levels|Ratio of omega-3 fatty acids to total fatty acids|Ratio of omega-6 fatty acids to omega-3 fatty acids|Phosphatidylcholine levels|Ratio of polyunsaturated fatty acids to monounsaturated fatty acids|Cholesterol levels in small HDL|Cholesteryl ester levels in small HDL|Free cholesterol levels in small HDL|Total lipid levels in small HDL|Testosterone levels|Omega-6 fatty acid levels|Phosphoglycerides levels|Cholesterol to total lipids ratio in small HDL|Phospholipid levels in small HDL|Total lipids in small VLDL (UKB data field 23510)|Concentration of small VLDL particles (UKB data field 23509)|Triglycerides in medium VLDL (UKB data field 23508)|Triglycerides in small VLDL (UKB data field 23515)|Triglycerides in very small VLDL (UKB data field 23522)|Triglycerides in IDL (UKB data field 23529)|Triglycerides in large LDL (UKB data field 23536)|Triglycerides in medium LDL (UKB data field 23543)|Triglycerides in small LDL (UKB data field 23550)|Total lipids in very large HDL (UKB data field 23552)|Cholesteryl esters in very large HDL (UKB data field 23555)|Phospholipids in very large HDL (UKB data field 23553)|Triglycerides in very large HDL (UKB data field 23557)|Cholesteryl esters in large HDL (UKB data field 23562)|Phospholipids in medium HDL (UKB data field 23567)|Total lipids in medium HDL (UKB data field 23566)|Body mass index (MTAG)|Total phospholipids in lipoprotein particles (UKB data field 23411)|Triglycerides in LDL (UKB data field 23409)|Triglycerides in HDL (UKB data field 23410)|Phospholipids in VLDL (UKB data field 23412)|Phospholipids in HDL (UKB data field 23414)|Total lipids in lipoprotein particles (UKB data field 23423)|Total lipids in VLDL (UKB data field 23424)|Average diameter for VLDL particles (UKB data field 23431)|Concentration of VLDL particles (UKB data field 23428)|Average diameter for HDL particles (UKB data field 23433)|Triglycerides to phosphoglycerides ratio (UKB data field 23435)|Total cholines levels (UKB data field 23436)|Phosphatidylcholines levels (UKB data field 23437)|Phosphoglycerides levels (UKB data field 23434)|Omega-3 fatty acids levels (UKB data field 23444)|Omega-6 fatty acids levels (UKB data field 23445)|Degree of unsaturation (UKB data field 23443)|Total fatty acids levels (UKB data field 23442)|Monounsaturated fatty acids levels (UKB data field 23447)|Saturated fatty acids levels (UKB data field 23448)|Polyunsaturated fatty acids levels (UKB data field 23446)|Polyunsaturated fatty acids to total fatty acids percentage (UKB data field 23453)|Omega-3 fatty acids to total fatty acids percentage (UKB data field 23451)|Monounsaturated fatty acids to total fatty acids percentage (UKB data field 23454)|Saturated fatty acids to total fatty acids percentage (UKB data field 23455)|Linoleic acid to total fatty acids percentage (UKB data field 23456)|Omega-6 fatty acids to total fatty acids percentage (UKB data field 23452)|Docosahexaenoic acid levels (UKB data field 23450)|Omega-6 fatty acids to omega-3 fatty acids ratio (UKB data field 23459)|Polyunsaturated fatty acids to monounsaturated fatty acids ratio (UKB data field 23458)|Alanine levels (UKB data field 23460)|Total concentration of branched-chain amino acids (leucine + isoleucine + valine) (UKB data field 23464)|Lactate levels (UKB data field 23471)|Pyruvate levels (UKB data field 23472)|Isoleucine levels (UKB data field 23465)|Leucine levels (UKB data field 23466)|Valine levels (UKB data field 23467)|Glutamine levels (UKB data field 23461)|Total lipids in chylomicrons and extremely large VLDL (UKB data field 23482)|Albumin levels (UKB data field 23479)|Acetate levels (UKB data field 23475)|Phospholipids in chylomicrons and extremely large VLDL (UKB data field 23483)|Triglycerides in chylomicrons and extremely large VLDL (UKB data field 23487)|Cholesteryl esters in chylomicrons and extremely large VLDL (UKB data field 23485)|Concentration of very large VLDL particles (UKB data field 23488)|Total lipids in very large VLDL (UKB data field 23489)|Phospholipids in very large VLDL (UKB data field 23490)|Concentration of large VLDL particles (UKB data field 23495)|Triglycerides in very large VLDL (UKB data field 23494)|Cholesteryl esters in very large VLDL (UKB data field 23492)|Total lipids in large VLDL (UKB data field 23496)|Phospholipids in large VLDL (UKB data field 23497)|Cholesteryl esters in large VLDL (UKB data field 23499)|Total lipids in medium VLDL (UKB data field 23503)|Triglycerides in large VLDL (UKB data field 23501)|Total lipids in small HDL (UKB data field 23573)|Cholesteryl esters in small HDL (UKB data field 23576)|Triglycerides in small HDL (UKB data field 23578)|Cholesteryl esters to total lipids in large VLDL percentage (UKB data field 23591)|Cholesteryl esters to total lipids in medium VLDL percentage (UKB data field 23596)|Cholesteryl esters to total lipids in small VLDL percentage (UKB data field 23601)|Cholesteryl esters to total lipids in very small VLDL percentage (UKB data field 23606)|Triglycerides to total lipids in very small VLDL percentage (UKB data field 23608)|Triglycerides to total lipids in IDL percentage (UKB data field 23613)|Cholesteryl esters to total lipids in large LDL percentage (UKB data field 23616)|Phospholipids to total lipids in large LDL percentage (UKB data field 23614)|Triglycerides to total lipids in medium LDL percentage (UKB data field 23623)|Cholesteryl esters to total lipids in small LDL percentage (UKB data field 23626)|Triglycerides to total lipids in small LDL percentage (UKB data field 23628)|Cholesteryl esters to total lipids in large HDL percentage (UKB data field 23636)|Phospholipids to total lipids in medium HDL percentage (UKB data field 23639)|Phospholipids in small HDL (UKB data field 23574)|Triglycerides in medium HDL (UKB data field 23571)|Phospholipids to total lipids in chylomicrons and extremely large VLDL percentage (UKB data field 23579)|Cholesteryl esters to total lipids in very large VLDL percentage (UKB data field 23586)|Triglycerides to total lipids in very large VLDL percentage (UKB data field 23588)|Phospholipids to total lipids in large VLDL percentage (UKB data field 23589)|T	EFO:0004530|EFO:0007986|EFO:0007778|HP:0012594|EFO:0004980|EFO:0009884|EFO:0005110|EFO:0004530|EFO:0004612|EFO:0007761|EFO:0010119|EFO:0004285|OBA:2045063|EFO:0005058|EFO:0010222|EFO:0004526|EFO:0008390|EFO:0800253|EFO:0021138|EFO:0009768|EFO:0800214|EFO:0800245|EFO:0800403|EFO:0800184|EFO:0800434|EFO:0800392|EFO:0800612|EFO:0022084|EFO:0800412|EFO:0004529|EFO:0009775|EFO:0021141|EFO:0800218|EFO:0800231|EFO:0800238|EFO:0800241|EFO:0800255|EFO:0800343|EFO:0010980|EFO:0021283|EFO:0006781|EFO:0004995|EFO:0020947|EFO:0004611|EFO:0020944|EFO:0004612|EFO:0020943|EFO:0004612|EFO:0008317|EFO:0020945|EFO:0020943|EFO:0004611|EFO:0008283|EFO:0020945|EFO:0004612|EFO:0004530|EFO:0010223|EFO:0005208|EFO:0004838|EFO:0004518|OBA:2045068|OBA:2045143|EFO:0010405|EFO:0010406|OBA:2045162|OBA:2045165|EFO:0010409|EFO:0010410|EFO:0010411|EFO:0010412|OBA:2045163|EFO:0010415|EFO:0010417|EFO:0022086|EFO:0009766|EFO:0800389|EFO:0800269|EFO:0800217|EFO:0800227|EFO:0800235|EFO:0800358|EFO:0800236|EFO:0800244|EFO:0800248|EFO:0800298|EFO:0800364|EFO:0800355|EFO:0800353|EFO:0004584|EFO:0005091|EFO:0010226|EFO:0022146|EFO:0008317|EFO:0022156|EFO:0010351|EFO:0022300|EFO:0022180|EFO:0022168|EFO:0006807|EFO:0009769|EFO:0022154|MONDO:0021698|HP:0003077|EFO:1000839|EFO:0004326|EFO:0004535|EFO:0004307|EFO:0004725|EFO:0004532|EFO:0004531|EFO:0004518|EFO:0003884|EFO:0004309|EFO:0004211|EFO:0007745|EFO:0010458|EFO:0009765|EFO:0004465|EFO:0010374|EFO:0010377|EFO:0003767|EFO:0004518|EFO:0005208|EFO:0004348|EFO:0007985|EFO:0004274|EFO:0005415|EFO:0004308|EFO:0004833|EFO:0004842|EFO:0007987|EFO:0010700|EFO:0000195|EFO:0007878|EFO:0004587|MONDO:0005148|EFO:0009458|EFO:0005653|EFO:0010821|EFO:0006845|EFO:0004833|EFO:0009458|EFO:0007878|EFO:0006781|EFO:0010091|EFO:0007988|EFO:0004351|EFO:0004833|EFO:0005090|EFO:0003095|EFO:0005134|EFO:0008111|EFO:0004468|EFO:0004761|EFO:0009282|EFO:0004339|EFO:0005271|EFO:0004530|EFO:0004329|EFO:0010089|EFO:0004459|EFO:0010701|EFO:0004466|EFO:0009932|EFO:0009883|EFO:0007990|EFO:0004697|EFO:0009304|EFO:0004210|EFO:0009458|EFO:0007645|EFO:0010225|EFO:0020055|EFO:0010352|EFO:0010353|EFO:0010228|EFO:0020069|EFO:0020059|EFO:0010118|EFO:0600048|EFO:0004908|MONDO:0001336|EFO:0007989|EFO:0010092|EFO:0006782|EFO:0008592|EFO:0020944|EFO:0008595|EFO:0020943|EFO:0008595|EFO:0020945|EFO:0008595|EFO:0004529|EFO:0004612|EFO:0010116|EFO:0004639|EFO:0004612|EFO:0020947|EFO:0008595|EFO:0004574|EFO:0004612|EFO:0004530|EFO:0008595|EFO:0010351|EFO:0004612|EFO:0008591|EFO:0004612|EFO:0020946|EFO:0004612|EFO:0020947|EFO:0004612|EFO:0004574|EFO:0004611|EFO:0009458|MONDO:0007079|MONDO:0024647|EFO:0010433|EFO:0010434|EFO:0020264|EFO:0010402|EFO:0010404|EFO:0010408|EFO:0021483|OBA:2045164|EFO:0010414|EFO:0010416|EFO:0010418|EFO:0021484|OBA:2045166|EFO:0010422|EFO:0010423|EFO:0010424|EFO:0010425|EFO:0010441|EFO:0020263|OBA:2045070|OBA:2045072|OBA:2045074|OBA:2045081|OBA:2045082|OBA:2045083|OBA:2045062|OBA:2045136|OBA:2045139|OBA:2045096|OBA:2045169|OBA:2045170|OBA:2045171|OBA:2045066|OBA:2045185|OBA:2045193|OBA:2045154|OBA:2045158|EFO:0010358|EFO:0010378|EFO:0010357|EFO:0010362|EFO:0009793|EFO:0009770|EFO:0010224|EFO:0009924|EFO:0008317|EFO:0020946|EFO:0008591|EFO:0008317|EFO:0008317|EFO:0020943|EFO:0008317|EFO:0020944|EFO:0020947|EFO:0008317|EFO:0008317|EFO:0004639|EFO:0004574|EFO:0008317|EFO:0010351|EFO:0008317|EFO:0004732|EFO:0004639|EFO:0008317|EFO:0004529|EFO:0004530|EFO:0008317|EFO:0004530|EFO:0004639|EFO:0004529|EFO:0004732|EFO:0009792|EFO:0008594|EFO:0800608|EFO:0800398|EFO:0009048|EFO:0800452|EFO:0800453|EFO:0800527|EFO:0800504|EFO:0800507|EFO:0800454|EFO:0800411|EFO:0800252|EFO:0800242|EFO:0800221|EFO:0800971|EFO:0800869|EFO:0006958|EFO:0010117|EFO:0009774|EFO:0800801|EFO:0800101|EFO:0800103|EFO:0800104|EFO:0800105|MONDO:0009387|EFO:0000589|MONDO:0021187|EFO:0000400|EFO:0003770|EFO:0009601|EFO:0800853|EFO:0800277|EFO:0800141|EFO:0800410|EFO:0800272|EFO:0021143|EFO:0021009|EFO:0021021|EFO:0007010|HP:0003124|HP:0003124|EFO:0004799|EFO:0000400|EFO:0009924|HP:0003124|EFO:0000493|EFO:0009486|EFO:0003100|EFO:0008596|EFO:0008317|EFO:0020945|EFO:0010112|EFO:0008596|EFO:0008317|EFO:0008596|EFO:0008317|EFO:0004529|EFO:0008596|EFO:0004574|EFO:0008317|EFO:0008591|EFO:0008596|EFO:0008317|EFO:0010733|EFO:0008596|EFO:0008317|EFO:0020946|EFO:0008596|EFO:0004530|EFO:0008317|EFO:0010351|EFO:0008596|EFO:0008317|EFO:0008596|EFO:0008317|EFO:0004639|HP:0001082|EFO:0004536|EFO:0006958|EFO:0006794|EFO:0022325|EFO:0022301|EFO:0022322|EFO:0022297|EFO:0004614|EFO:0004615|EFO:0010114|EFO:0008317|EFO:0008589|EFO:0008596|EFO:0008317|EFO:0020944|EFO:0022155|EFO:0000384|EFO:0022313|EFO:0022144|EFO:0022304|EFO:0004611|EFO:0020945|EFO:0004741|EFO:0022162|EFO:0022158|EFO:0022171|EFO:0022153|EFO:0022182|EFO:0022296|EFO:0022311|EFO:0022323|EFO:0010223|EFO:0022312|EFO:0022148|EFO:0022291|EFO:0022145|EFO:0022298|EFO:0009284|EFO:0022319|EFO:0022170|EFO:0008589|EFO:0004612|EFO:0022183|EFO:0004611|EFO:0004529|EFO:0022174|EFO:0022175|EFO:0022321|EFO:0022295|EFO:0010115|EFO:0022161|EFO:0006340|EFO:0022189|EFO:0022163|EFO:0022177|EFO:0022178|EFO:0022310|EFO:0010351|EFO:0004611|EFO:0004611|EFO:0020946|EFO:0005110|EFO:0006807|EFO:0004530|EFO:0004611|EFO:0004611|EFO:0004639|EFO:0008593|EFO:0004611|EFO:0020944|EFO:0020946|EFO:0008595|EFO:0022149|EFO:0007806|EFO:0004612|EFO:0020875|EFO:0004338|EFO:0005680|EFO:0006335|EFO:0004340|EFO:0010934|EFO:0007005|OBA:2045138|EFO:0022333|EFO:0022254|EFO:0022336|MONDO:0002494|EFO:0010821|EFO:0010783|EFO:0022196|EFO:0021022|EFO:0021404|EFO:0005106|EFO:0800455|EFO:0800456|EFO:0800402|EFO:0800354|EFO:0800296|EFO:0007800|EFO:0011012|EFO:0004631|EFO:0022597|EFO:0008036|EFO:0004639|EFO:0022324|EFO:0022315|EFO:0022320|EFO:0022317|EFO:0022293|EFO:0022309|EFO:0022314|EFO:0022327|EFO:0022261|EFO:0022187|EFO:0022303|EFO:0022305|EFO:0010732|EFO:0022302|EFO:0022306|EFO:0022292|EFO:0022316|EFO:0022299|EFO:0022169|EFO:0022250|EFO:0022253|EFO:0022256|EFO:0022259|EFO:0022341|EFO:0022329|EFO:0022249|EFO:0020946|EFO:0022334|EFO:0022255|EFO:0022337|EFO:0022248|EFO:0022258|EFO:0022340|EFO:0022335|EFO:0022338|EFO:0022247|EFO:0022331|EFO:0022252|EFO:0022339|EFO:0022330|EFO:0800464|EFO:0022251|EFO:0022326|EFO:0007010|EFO:0004274|HP:0030955|HP:0001392|EFO:0004253|EFO:0001421|EFO:0004808|EFO:0005036|EFO:0003923|OBA:2040625|OBA:2040626|EFO:0006809|EFO:0004340|EFO:0004466|EFO:0004340|EFO:0004465|EFO:0004305|EFO:0007975|EFO:0010810|EFO:0009795|EFO:0008317|EFO:0010815|EFO:0004570|EFO:0022190|EFO:0005677|EFO:0022294|EFO:0022308|EFO:0004530|EFO:0000195|EFO:0004530|EFO:0004325|EFO:0007973|EFO:0004593|EFO:0007900|EFO:0022307|EFO:0800321|EFO:0008591|EFO:0004611								Fst	MGI:95586	nervous system phenotype|muscle phenotype|limbs/digits/tail phenotype|adipose tissue phenotype|homeostasis/metabolism phenotype|growth/size/body region phenotype|endocrine/exocrine gland phenotype|digestive/alimentary phenotype|craniofacial phenotype|cellular phenotype|cardiovascular system phenotype|respiratory system phenotype|reproductive system phenotype|skeleton phenotype|vision/eye phenotype|taste/olfaction phenotype|mortality/aging|integument phenotype			Tissue enhanced - liver 67	Cell type enhanced - Fibroblasts 62.4|Basal_respiratory_cells 62.8|Skeletal_myocytes 210.8|Salivary_duct_cells 43.5|Granulosa_cells 60.1|Hepatocytes 48.6				match	partial	partial
cis	prot.2238	P20774	Mimecan (Osteoglycin) (Osteoinductive factor) (OIF)	ENSG00000106809	OGN	Spondylosis	XIII Diseases of the musculoskeletal system and connective tissue (M13_)	9	89289799	95305764	4.14018e-17	0.0176048	4.26082e-16	0.181178	0.801218	chr9_92305764_C_T	92305764	C	T	0.285966	0.363569	0.0384114	20.5329	0.0302	0.00674	7.14e-06	5.15	0.995	0.9666	85	replicated variant - protein association	ECM2	4.5	Lung function (FEV1)|Systolic blood pressure|Pulse pressure|Obstructive sleep apnea|Waist-hip index|Serum urate levels	EFO:0004314|EFO:0006335|EFO:0005763|EFO:0003918|EFO:0007788|EFO:0004531								Ogn	MGI:109278	homeostasis/metabolism phenotype|cardiovascular system phenotype|behavior/neurological phenotype|immune system phenotype|vision/eye phenotype|hematopoietic system phenotype|integument phenotype			Tissue enhanced - ovary 229.6|cervix 208.3	Cell type enhanced - Endometrial_stromal_cells 107|Fibroblasts 220.7|Leydig_cells 163.4|Peritubular_cells 199.9		no evidence		no evidence	no evidence	no evidence
trans	prot.2281	P22466	Galanin peptides [Cleaved into: Galanin; Galanin message-associated peptide (GMAP)]	ENSG00000069482	GAL	Cholecystitis	XI Diseases of the digestive system (K11_)	2	57291215	63291215	5.64631e-09	0.0328276	1.59752e-08	0.09288	0.874292	2_60291215_T_C	60291215	T	C	0.624912	0.255562	0.0359944	11.9041	0.0627	0.0142	9.54e-06	5.02	0.586	0.983476	325	replicated variant - protein association	BCL11A	1.5	Body mass index (MTAG)|Educational attainment (MTAG)|Educational attainment|General risk tolerance (MTAG)|Lifetime smoking index|Age at first sexual intercourse|Smoking initiation (ever regular vs never regular) (MTAG)|Age of smoking initiation (MTAG)|Smoking initiation (ever regular vs never regular)|Insomnia|Smoking cessation (MTAG)|Cigarettes smoked per day (MTAG)|Age at last live birth|Schizophrenia|Externalizing behaviour (multivariate analysis)|Smoking initiation|Smoking status (standard GWA)|Risk-taking tendency (4-domain principal component model)|Smoking initiation (MTAG)|Height|Number of sexual partners|Smoking status (ever vs never smokers)|Acne (severe)|acne vulgaris|Acne (PheCode 706.1)	EFO:0004340|EFO:0004784|EFO:0011015|EFO:0008579|EFO:0005671|EFO:0009749|EFO:0006527|EFO:0005670|EFO:0004698|EFO:0004319|EFO:0006525|EFO:0009440|MONDO:0005090|EFO:0003888|MONDO:0002491|EFO:0007052|EFO:0004339|EFO:0007877|EFO:0003894|EFO:0007876|EFO:0004318						OMIM_616461	?Epilepsy, familial temporal lobe, 8, 616461 (3)	Gal	MGI:95637	nervous system phenotype|homeostasis/metabolism phenotype|endocrine/exocrine gland phenotype|cellular phenotype|behavior/neurological phenotype|reproductive system phenotype|mortality/aging|integument phenotype			Tissue enriched - pituitary_gland 862.3	Cell type enhanced - Glandular_and_luminal_cells 25.1|Pancreatic_endocrine_cells 86.6|Endometrial_stromal_cells 52.1|Ductal_cells 29.4|Exocrine_glandular_cells 28.7|Basal_prostatic_cells 31.2|Extravillous_trophoblasts 55.9				no evidence	no evidence	no evidence
trans	prot.2281	P22466	Galanin peptides [Cleaved into: Galanin; Galanin message-associated peptide (GMAP)]	ENSG00000069482	GAL	Acne	XII Diseases of the skin and subcutaneous tissue (L12_)	2	57291215	63291215	4.40801e-12	2.56282e-05	1.79852e-08	0.104566	0.895408	2_60291215_T_C	60291215	T	C	0.624912	0.255562	0.0359944	11.9041	-0.0854	0.0152	2.05e-08	7.69	0.489	0.87137	325	replicated variant - protein association	BCL11A	1.5	Body mass index (MTAG)|Educational attainment (MTAG)|Educational attainment|General risk tolerance (MTAG)|Lifetime smoking index|Age at first sexual intercourse|Smoking initiation (ever regular vs never regular) (MTAG)|Age of smoking initiation (MTAG)|Smoking initiation (ever regular vs never regular)|Insomnia|Smoking cessation (MTAG)|Cigarettes smoked per day (MTAG)|Age at last live birth|Schizophrenia|Externalizing behaviour (multivariate analysis)|Smoking initiation|Smoking status (standard GWA)|Risk-taking tendency (4-domain principal component model)|Smoking initiation (MTAG)|Height|Number of sexual partners|Smoking status (ever vs never smokers)|Acne (severe)|acne vulgaris|Acne (PheCode 706.1)	EFO:0004340|EFO:0004784|EFO:0011015|EFO:0008579|EFO:0005671|EFO:0009749|EFO:0006527|EFO:0005670|EFO:0004698|EFO:0004319|EFO:0006525|EFO:0009440|MONDO:0005090|EFO:0003888|MONDO:0002491|EFO:0007052|EFO:0004339|EFO:0007877|EFO:0003894|EFO:0007876|EFO:0004318						OMIM_616461	?Epilepsy, familial temporal lobe, 8, 616461 (3)	Gal	MGI:95637	nervous system phenotype|homeostasis/metabolism phenotype|endocrine/exocrine gland phenotype|cellular phenotype|behavior/neurological phenotype|reproductive system phenotype|mortality/aging|integument phenotype			Tissue enriched - pituitary_gland 862.3	Cell type enhanced - Glandular_and_luminal_cells 25.1|Pancreatic_endocrine_cells 86.6|Endometrial_stromal_cells 52.1|Ductal_cells 29.4|Exocrine_glandular_cells 28.7|Basal_prostatic_cells 31.2|Extravillous_trophoblasts 55.9				match	no evidence	no evidence
trans	prot.2291	P22748	Carbonic anhydrase 4 (EC 4.2.1.1) (Carbonate dehydratase IV) (Carbonic anhydrase IV) (CA-IV)	ENSG00000167434	CA4	Autoimmune diseases excluding thyroid diseases	Diseases marked as autimmune origin	9	130257521	136261703	8.46494e-36	0.00211128	1.00973e-34	0.0251841	0.972705	chr9_133257521_T_TC	133257521	T	TC	0.422426	0.469868	0.0351003	40.1392	0.0273	0.00536	3.42e-07	6.47	0.0694	1	19	replicated variant - protein association	ABO	2.5	Activated partial thromboplastin time|Venous thromboembolism|vWF levels|Diastolic blood pressure|Monocyte count|Adolescent idiopathic scoliosis|Type 2 diabetes|Peptic ulcer disease|ICD10 K25: Gastric and duodenal ulcer|Neonatal jaundice (maternal effect)|Chronic diseases of tonsils or adenoids (MTAG)|Pharyngeal disease|Coagulation factor levels|Urinary metabolites (H-NMR features)|Pancreatic cancer|Fibroblast growth factor 23 levels|Ornithine levels|Early-onset ischemic stroke|Glycine levels|COVID-19 with respiratory failure|Phytosterol levels|Liver enzyme levels|Thyroid hormone levels|Gastric parietal cell autoantibody levels in type 1 diabetes|Severe COVID-19 infection with respiratory failure (analysis I)|Estradiol levels|ABO blood group (AB vs non-AB)|Colon polyp|Myocardial infarction in coronary artery disease|Marzipan liking|End-stage coagulation|Thyroid stimulating hormone levels within normal range in pregnancy|Coronary artery disease|Medial prefrontal thickness (unadjusted for global measures)|Thyroid stimulating hormone levels|Medication use (antithrombotic agents)|Faecalicatena lactaris abundance in stool|Metabolic traits|Thrombomodulin levels|Cholesteryl ester_17:0_[M+NH4]1+ levels|von Willebrand factor levels|Citrulline levels|ICD10 J35: Chronic diseases of tonsils and adenoids|Hip minimal joint space width|Total testosterone levels|Diverticular disease|Pulmonary embolism|Circulating fibroblast growth factor 23 levels|Migraine or fasting pro-insulin levels|Lymphocyte count|Haemorrhoidal disease|Sphinganine levels|Myocardial infarction|Lactate dehydrogenase levels|Non-albumin protein levels|Gut microbiota abundance (k_Bacteria.p_Actinobacteria.c_Actinobacteria.o_Bifidobacteriales.f_Bifidobacteriaceae.g_Bifidobacterium.s_Bifidobacterium_bifidum)|Mitochondrial DNA copy number|Cerebral venous thrombosis|Graves' disease|Duodenal ulcer|Peripheral artery disease|vWF levels in ischaemic stroke and hyperhomocysteinaemia|Reticulocyte count|Mean spheric corpuscular volume|Body fat percentage|Triglycerides|COVID-19 severity|Urine X-24834 levels in chronic kidney disease|COVID-19 (critical illness vs population)|SARS-CoV-2 infection|COVID-19 (hospitalized vs population)|Thrombosis|Monocyte percentage of white cells|ABO blood group (O vs non-O)|ABO blood group (B vs O)|Citrate levels|COVID-19 (hospitalized covid vs population)|Bone marrow stromal antigen 2 levels	EFO:0004310|EFO:0004286|EFO:0004629|EFO:0006336|EFO:0005091|EFO:0005423|MONDO:0005148|MONDO:0004247|EFO:0004607|EFO:0009454|EFO:1000739|EFO:0005939|MONDO:0001039|MONDO:0020592|EFO:0004634|EFO:0005116|EFO:0002618|EFO:0009381|EFO:0009776|HP:0002140|EFO:0009767|EFO:0009686|MONDO:0100096|EFO:0004862|EFO:0004533|EFO:0004582|EFO:0004730|EFO:0004748|EFO:0004866|MONDO:0100096|EFO:0004697|EFO:0600062|MONDO:0021400|EFO:0000612|EFO:0010155|EFO:0004748|EFO:0001645|EFO:0004840|EFO:0009925|EFO:0007874|EFO:0004725|EFO:0007774|EFO:0010351|EFO:0009777|EFO:0007873|EFO:0004908|EFO:0009959|EFO:0003827|MONDO:0005277|EFO:0004466|EFO:0004587|EFO:0009552|EFO:0800619|EFO:0004808|EFO:0004568|EFO:0006312|MONDO:0002907|EFO:0004237|EFO:0004607|EFO:0004265|EFO:0007986|EFO:0004526|EFO:0007800|EFO:0004530|EFO:0600019|HP:0002140|EFO:0004286|EFO:0000712|HP:0001977|EFO:0003907|EFO:0003827|EFO:0007989|EFO:0600063|EFO:0600061|EFO:0600063|EFO:0010114|OBA:2040266	DICHLORPHENAMIDE|ACETAZOLAMIDE|TOPIRAMATE|ETHOXZOLAMIDE|METHAZOLAMIDE|SULTHIAME|ACETAZOLAMIDE SODIUM	CHEMBL17|CHEMBL20|CHEMBL220492|CHEMBL18|CHEMBL19|CHEMBL328560|CHEMBL1200814	MONDO_0008223|MONDO_0008195|MONDO_0008224|MONDO_0005041|MONDO_0005301|EFO_0002617|MONDO_0005147|EFO_0003086|Orphanet_37553|MONDO_0005041|EFO_1000961|EFO_1001065|HP_0012532|HP_0002104|MONDO_0008315|EFO_0009373|MONDO_0005090|EFO_0005252|EFO_0008526|MONDO_0003005|EFO_1001132|EFO_0000182|EFO_1000782|EFO_0001361|MONDO_0005041|EFO_0007231|EFO_0003144|EFO_0000702|MONDO_0001744|HP_0001250|EFO_0000712|EFO_0003918|EFO_0000373|MONDO_0001744|HP_0001250|EFO_0000474|EFO_0009373|EFO_1001010|HP_0011868|EFO_0007191|MONDO_0002046|EFO_0005203|MONDO_0005180|EFO_0001073|EFO_1001176|MONDO_0021187|EFO_0007262|EFO_0004895|EFO_0004211|EFO_0001063|MONDO_0005299|HP_0000726|MONDO_0008300|HP_0002315|MONDO_0005148|EFO_0005204|EFO_0004263|MONDO_0005277|EFO_0000400|EFO_0004701|EFO_0004242|EFO_0001358|EFO_0004329|EFO_0005230|EFO_0003768|HP_0100543|EFO_0003843|EFO_0005207|MONDO_0002050|EFO_0004319|MONDO_0005090|EFO_0001421|EFO_0004699|EFO_0000474|EFO_0003108|EFO_0000195|MONDO_0016532|MONDO_0005301|MONDO_0004985|EFO_0000537|HP_0001250|EFO_0005924|EFO_0002610|MONDO_0007079||MONDO_0005041|EFO_1000782|EFO_0004190|MONDO_0002974|EFO_0003918|EFO_0000474|MONDO_0001744|EFO_0009373|MONDO_0005041|HP_0001250	4	MONDO:0005148|MONDO:0005277|EFO:0000712			Car4	MGI:1096574	homeostasis/metabolism phenotype|behavior/neurological phenotype|mortality/aging			Tissue enhanced - intestine 254.9	Cell type enriched - Paneth_cells 4309.8				match	no evidence	no evidence
trans	prot.2291	P22748	Carbonic anhydrase 4 (EC 4.2.1.1) (Carbonate dehydratase IV) (Carbonic anhydrase IV) (CA-IV)	ENSG00000167434	CA4	Adenocarcinoma and ductal carcinoma of pancreas, excluding all cancers (controls excluding all cancers)	II Neoplasms, from cancer register (ICD-O-3)	9	130257521	136261703	3.51206e-41	8.75959e-09	6.76797e-35	0.0168803	0.98312	chr9_133257521_T_TC	133257521	T	TC	0.422426	0.469868	0.0351003	40.1392	0.248	0.0356	3.7e-12	11.4	0.408	1	19	replicated variant - protein association	ABO	2.5	Activated partial thromboplastin time|Venous thromboembolism|vWF levels|Diastolic blood pressure|Monocyte count|Adolescent idiopathic scoliosis|Type 2 diabetes|Peptic ulcer disease|ICD10 K25: Gastric and duodenal ulcer|Neonatal jaundice (maternal effect)|Chronic diseases of tonsils or adenoids (MTAG)|Pharyngeal disease|Coagulation factor levels|Urinary metabolites (H-NMR features)|Pancreatic cancer|Fibroblast growth factor 23 levels|Ornithine levels|Early-onset ischemic stroke|Glycine levels|COVID-19 with respiratory failure|Phytosterol levels|Liver enzyme levels|Thyroid hormone levels|Gastric parietal cell autoantibody levels in type 1 diabetes|Severe COVID-19 infection with respiratory failure (analysis I)|Estradiol levels|ABO blood group (AB vs non-AB)|Colon polyp|Myocardial infarction in coronary artery disease|Marzipan liking|End-stage coagulation|Thyroid stimulating hormone levels within normal range in pregnancy|Coronary artery disease|Medial prefrontal thickness (unadjusted for global measures)|Thyroid stimulating hormone levels|Medication use (antithrombotic agents)|Faecalicatena lactaris abundance in stool|Metabolic traits|Thrombomodulin levels|Cholesteryl ester_17:0_[M+NH4]1+ levels|von Willebrand factor levels|Citrulline levels|ICD10 J35: Chronic diseases of tonsils and adenoids|Hip minimal joint space width|Total testosterone levels|Diverticular disease|Pulmonary embolism|Circulating fibroblast growth factor 23 levels|Migraine or fasting pro-insulin levels|Lymphocyte count|Haemorrhoidal disease|Sphinganine levels|Myocardial infarction|Lactate dehydrogenase levels|Non-albumin protein levels|Gut microbiota abundance (k_Bacteria.p_Actinobacteria.c_Actinobacteria.o_Bifidobacteriales.f_Bifidobacteriaceae.g_Bifidobacterium.s_Bifidobacterium_bifidum)|Mitochondrial DNA copy number|Cerebral venous thrombosis|Graves' disease|Duodenal ulcer|Peripheral artery disease|vWF levels in ischaemic stroke and hyperhomocysteinaemia|Reticulocyte count|Mean spheric corpuscular volume|Body fat percentage|Triglycerides|COVID-19 severity|Urine X-24834 levels in chronic kidney disease|COVID-19 (critical illness vs population)|SARS-CoV-2 infection|COVID-19 (hospitalized vs population)|Thrombosis|Monocyte percentage of white cells|ABO blood group (O vs non-O)|ABO blood group (B vs O)|Citrate levels|COVID-19 (hospitalized covid vs population)|Bone marrow stromal antigen 2 levels	EFO:0004310|EFO:0004286|EFO:0004629|EFO:0006336|EFO:0005091|EFO:0005423|MONDO:0005148|MONDO:0004247|EFO:0004607|EFO:0009454|EFO:1000739|EFO:0005939|MONDO:0001039|MONDO:0020592|EFO:0004634|EFO:0005116|EFO:0002618|EFO:0009381|EFO:0009776|HP:0002140|EFO:0009767|EFO:0009686|MONDO:0100096|EFO:0004862|EFO:0004533|EFO:0004582|EFO:0004730|EFO:0004748|EFO:0004866|MONDO:0100096|EFO:0004697|EFO:0600062|MONDO:0021400|EFO:0000612|EFO:0010155|EFO:0004748|EFO:0001645|EFO:0004840|EFO:0009925|EFO:0007874|EFO:0004725|EFO:0007774|EFO:0010351|EFO:0009777|EFO:0007873|EFO:0004908|EFO:0009959|EFO:0003827|MONDO:0005277|EFO:0004466|EFO:0004587|EFO:0009552|EFO:0800619|EFO:0004808|EFO:0004568|EFO:0006312|MONDO:0002907|EFO:0004237|EFO:0004607|EFO:0004265|EFO:0007986|EFO:0004526|EFO:0007800|EFO:0004530|EFO:0600019|HP:0002140|EFO:0004286|EFO:0000712|HP:0001977|EFO:0003907|EFO:0003827|EFO:0007989|EFO:0600063|EFO:0600061|EFO:0600063|EFO:0010114|OBA:2040266	DICHLORPHENAMIDE|ACETAZOLAMIDE|TOPIRAMATE|ETHOXZOLAMIDE|METHAZOLAMIDE|SULTHIAME|ACETAZOLAMIDE SODIUM	CHEMBL17|CHEMBL20|CHEMBL220492|CHEMBL18|CHEMBL19|CHEMBL328560|CHEMBL1200814	MONDO_0008223|MONDO_0008195|MONDO_0008224|MONDO_0005041|MONDO_0005301|EFO_0002617|MONDO_0005147|EFO_0003086|Orphanet_37553|MONDO_0005041|EFO_1000961|EFO_1001065|HP_0012532|HP_0002104|MONDO_0008315|EFO_0009373|MONDO_0005090|EFO_0005252|EFO_0008526|MONDO_0003005|EFO_1001132|EFO_0000182|EFO_1000782|EFO_0001361|MONDO_0005041|EFO_0007231|EFO_0003144|EFO_0000702|MONDO_0001744|HP_0001250|EFO_0000712|EFO_0003918|EFO_0000373|MONDO_0001744|HP_0001250|EFO_0000474|EFO_0009373|EFO_1001010|HP_0011868|EFO_0007191|MONDO_0002046|EFO_0005203|MONDO_0005180|EFO_0001073|EFO_1001176|MONDO_0021187|EFO_0007262|EFO_0004895|EFO_0004211|EFO_0001063|MONDO_0005299|HP_0000726|MONDO_0008300|HP_0002315|MONDO_0005148|EFO_0005204|EFO_0004263|MONDO_0005277|EFO_0000400|EFO_0004701|EFO_0004242|EFO_0001358|EFO_0004329|EFO_0005230|EFO_0003768|HP_0100543|EFO_0003843|EFO_0005207|MONDO_0002050|EFO_0004319|MONDO_0005090|EFO_0001421|EFO_0004699|EFO_0000474|EFO_0003108|EFO_0000195|MONDO_0016532|MONDO_0005301|MONDO_0004985|EFO_0000537|HP_0001250|EFO_0005924|EFO_0002610|MONDO_0007079||MONDO_0005041|EFO_1000782|EFO_0004190|MONDO_0002974|EFO_0003918|EFO_0000474|MONDO_0001744|EFO_0009373|MONDO_0005041|HP_0001250	4	MONDO:0005148|MONDO:0005277|EFO:0000712			Car4	MGI:1096574	homeostasis/metabolism phenotype|behavior/neurological phenotype|mortality/aging			Tissue enhanced - intestine 254.9	Cell type enriched - Paneth_cells 4309.8				match	no evidence	no evidence
trans	prot.2291	P22748	Carbonic anhydrase 4 (EC 4.2.1.1) (Carbonate dehydratase IV) (Carbonic anhydrase IV) (CA-IV)	ENSG00000167434	CA4	Malignant neoplasm of pancreas, excluding all cancers (controls excluding all cancers)	II Neoplasms, from cancer register (ICD-O-3)	9	130257521	136261703	2.38751e-44	5.95479e-12	1.34463e-34	0.033537	0.966463	chr9_133257521_T_TC	133257521	T	TC	0.422426	0.469868	0.0351003	40.1392	0.178	0.0225	3.36e-15	14.5	0.915	0.920536	19	replicated variant - protein association	ABO	2.5	Activated partial thromboplastin time|Venous thromboembolism|vWF levels|Diastolic blood pressure|Monocyte count|Adolescent idiopathic scoliosis|Type 2 diabetes|Peptic ulcer disease|ICD10 K25: Gastric and duodenal ulcer|Neonatal jaundice (maternal effect)|Chronic diseases of tonsils or adenoids (MTAG)|Pharyngeal disease|Coagulation factor levels|Urinary metabolites (H-NMR features)|Pancreatic cancer|Fibroblast growth factor 23 levels|Ornithine levels|Early-onset ischemic stroke|Glycine levels|COVID-19 with respiratory failure|Phytosterol levels|Liver enzyme levels|Thyroid hormone levels|Gastric parietal cell autoantibody levels in type 1 diabetes|Severe COVID-19 infection with respiratory failure (analysis I)|Estradiol levels|ABO blood group (AB vs non-AB)|Colon polyp|Myocardial infarction in coronary artery disease|Marzipan liking|End-stage coagulation|Thyroid stimulating hormone levels within normal range in pregnancy|Coronary artery disease|Medial prefrontal thickness (unadjusted for global measures)|Thyroid stimulating hormone levels|Medication use (antithrombotic agents)|Faecalicatena lactaris abundance in stool|Metabolic traits|Thrombomodulin levels|Cholesteryl ester_17:0_[M+NH4]1+ levels|von Willebrand factor levels|Citrulline levels|ICD10 J35: Chronic diseases of tonsils and adenoids|Hip minimal joint space width|Total testosterone levels|Diverticular disease|Pulmonary embolism|Circulating fibroblast growth factor 23 levels|Migraine or fasting pro-insulin levels|Lymphocyte count|Haemorrhoidal disease|Sphinganine levels|Myocardial infarction|Lactate dehydrogenase levels|Non-albumin protein levels|Gut microbiota abundance (k_Bacteria.p_Actinobacteria.c_Actinobacteria.o_Bifidobacteriales.f_Bifidobacteriaceae.g_Bifidobacterium.s_Bifidobacterium_bifidum)|Mitochondrial DNA copy number|Cerebral venous thrombosis|Graves' disease|Duodenal ulcer|Peripheral artery disease|vWF levels in ischaemic stroke and hyperhomocysteinaemia|Reticulocyte count|Mean spheric corpuscular volume|Body fat percentage|Triglycerides|COVID-19 severity|Urine X-24834 levels in chronic kidney disease|COVID-19 (critical illness vs population)|SARS-CoV-2 infection|COVID-19 (hospitalized vs population)|Thrombosis|Monocyte percentage of white cells|ABO blood group (O vs non-O)|ABO blood group (B vs O)|Citrate levels|COVID-19 (hospitalized covid vs population)|Bone marrow stromal antigen 2 levels	EFO:0004310|EFO:0004286|EFO:0004629|EFO:0006336|EFO:0005091|EFO:0005423|MONDO:0005148|MONDO:0004247|EFO:0004607|EFO:0009454|EFO:1000739|EFO:0005939|MONDO:0001039|MONDO:0020592|EFO:0004634|EFO:0005116|EFO:0002618|EFO:0009381|EFO:0009776|HP:0002140|EFO:0009767|EFO:0009686|MONDO:0100096|EFO:0004862|EFO:0004533|EFO:0004582|EFO:0004730|EFO:0004748|EFO:0004866|MONDO:0100096|EFO:0004697|EFO:0600062|MONDO:0021400|EFO:0000612|EFO:0010155|EFO:0004748|EFO:0001645|EFO:0004840|EFO:0009925|EFO:0007874|EFO:0004725|EFO:0007774|EFO:0010351|EFO:0009777|EFO:0007873|EFO:0004908|EFO:0009959|EFO:0003827|MONDO:0005277|EFO:0004466|EFO:0004587|EFO:0009552|EFO:0800619|EFO:0004808|EFO:0004568|EFO:0006312|MONDO:0002907|EFO:0004237|EFO:0004607|EFO:0004265|EFO:0007986|EFO:0004526|EFO:0007800|EFO:0004530|EFO:0600019|HP:0002140|EFO:0004286|EFO:0000712|HP:0001977|EFO:0003907|EFO:0003827|EFO:0007989|EFO:0600063|EFO:0600061|EFO:0600063|EFO:0010114|OBA:2040266	DICHLORPHENAMIDE|ACETAZOLAMIDE|TOPIRAMATE|ETHOXZOLAMIDE|METHAZOLAMIDE|SULTHIAME|ACETAZOLAMIDE SODIUM	CHEMBL17|CHEMBL20|CHEMBL220492|CHEMBL18|CHEMBL19|CHEMBL328560|CHEMBL1200814	MONDO_0008223|MONDO_0008195|MONDO_0008224|MONDO_0005041|MONDO_0005301|EFO_0002617|MONDO_0005147|EFO_0003086|Orphanet_37553|MONDO_0005041|EFO_1000961|EFO_1001065|HP_0012532|HP_0002104|MONDO_0008315|EFO_0009373|MONDO_0005090|EFO_0005252|EFO_0008526|MONDO_0003005|EFO_1001132|EFO_0000182|EFO_1000782|EFO_0001361|MONDO_0005041|EFO_0007231|EFO_0003144|EFO_0000702|MONDO_0001744|HP_0001250|EFO_0000712|EFO_0003918|EFO_0000373|MONDO_0001744|HP_0001250|EFO_0000474|EFO_0009373|EFO_1001010|HP_0011868|EFO_0007191|MONDO_0002046|EFO_0005203|MONDO_0005180|EFO_0001073|EFO_1001176|MONDO_0021187|EFO_0007262|EFO_0004895|EFO_0004211|EFO_0001063|MONDO_0005299|HP_0000726|MONDO_0008300|HP_0002315|MONDO_0005148|EFO_0005204|EFO_0004263|MONDO_0005277|EFO_0000400|EFO_0004701|EFO_0004242|EFO_0001358|EFO_0004329|EFO_0005230|EFO_0003768|HP_0100543|EFO_0003843|EFO_0005207|MONDO_0002050|EFO_0004319|MONDO_0005090|EFO_0001421|EFO_0004699|EFO_0000474|EFO_0003108|EFO_0000195|MONDO_0016532|MONDO_0005301|MONDO_0004985|EFO_0000537|HP_0001250|EFO_0005924|EFO_0002610|MONDO_0007079||MONDO_0005041|EFO_1000782|EFO_0004190|MONDO_0002974|EFO_0003918|EFO_0000474|MONDO_0001744|EFO_0009373|MONDO_0005041|HP_0001250	4	MONDO:0005148|MONDO:0005277|EFO:0000712			Car4	MGI:1096574	homeostasis/metabolism phenotype|behavior/neurological phenotype|mortality/aging			Tissue enhanced - intestine 254.9	Cell type enriched - Paneth_cells 4309.8				match	no evidence	no evidence
trans	prot.2291	P22748	Carbonic anhydrase 4 (EC 4.2.1.1) (Carbonate dehydratase IV) (Carbonic anhydrase IV) (CA-IV)	ENSG00000167434	CA4	Benign lipomatous neoplasm	II Neoplasms from hospital discharges (CD2_)	9	130257521	136261703	1.08505e-38	2.70627e-06	3.00209e-34	0.0748765	0.925121	chr9_133257521_T_TC	133257521	T	TC	0.422426	0.469868	0.0351003	40.1392	0.0587	0.0103	1.18e-08	7.93	0.647	0.920536	19	replicated variant - protein association	ABO	2.5	Activated partial thromboplastin time|Venous thromboembolism|vWF levels|Diastolic blood pressure|Monocyte count|Adolescent idiopathic scoliosis|Type 2 diabetes|Peptic ulcer disease|ICD10 K25: Gastric and duodenal ulcer|Neonatal jaundice (maternal effect)|Chronic diseases of tonsils or adenoids (MTAG)|Pharyngeal disease|Coagulation factor levels|Urinary metabolites (H-NMR features)|Pancreatic cancer|Fibroblast growth factor 23 levels|Ornithine levels|Early-onset ischemic stroke|Glycine levels|COVID-19 with respiratory failure|Phytosterol levels|Liver enzyme levels|Thyroid hormone levels|Gastric parietal cell autoantibody levels in type 1 diabetes|Severe COVID-19 infection with respiratory failure (analysis I)|Estradiol levels|ABO blood group (AB vs non-AB)|Colon polyp|Myocardial infarction in coronary artery disease|Marzipan liking|End-stage coagulation|Thyroid stimulating hormone levels within normal range in pregnancy|Coronary artery disease|Medial prefrontal thickness (unadjusted for global measures)|Thyroid stimulating hormone levels|Medication use (antithrombotic agents)|Faecalicatena lactaris abundance in stool|Metabolic traits|Thrombomodulin levels|Cholesteryl ester_17:0_[M+NH4]1+ levels|von Willebrand factor levels|Citrulline levels|ICD10 J35: Chronic diseases of tonsils and adenoids|Hip minimal joint space width|Total testosterone levels|Diverticular disease|Pulmonary embolism|Circulating fibroblast growth factor 23 levels|Migraine or fasting pro-insulin levels|Lymphocyte count|Haemorrhoidal disease|Sphinganine levels|Myocardial infarction|Lactate dehydrogenase levels|Non-albumin protein levels|Gut microbiota abundance (k_Bacteria.p_Actinobacteria.c_Actinobacteria.o_Bifidobacteriales.f_Bifidobacteriaceae.g_Bifidobacterium.s_Bifidobacterium_bifidum)|Mitochondrial DNA copy number|Cerebral venous thrombosis|Graves' disease|Duodenal ulcer|Peripheral artery disease|vWF levels in ischaemic stroke and hyperhomocysteinaemia|Reticulocyte count|Mean spheric corpuscular volume|Body fat percentage|Triglycerides|COVID-19 severity|Urine X-24834 levels in chronic kidney disease|COVID-19 (critical illness vs population)|SARS-CoV-2 infection|COVID-19 (hospitalized vs population)|Thrombosis|Monocyte percentage of white cells|ABO blood group (O vs non-O)|ABO blood group (B vs O)|Citrate levels|COVID-19 (hospitalized covid vs population)|Bone marrow stromal antigen 2 levels	EFO:0004310|EFO:0004286|EFO:0004629|EFO:0006336|EFO:0005091|EFO:0005423|MONDO:0005148|MONDO:0004247|EFO:0004607|EFO:0009454|EFO:1000739|EFO:0005939|MONDO:0001039|MONDO:0020592|EFO:0004634|EFO:0005116|EFO:0002618|EFO:0009381|EFO:0009776|HP:0002140|EFO:0009767|EFO:0009686|MONDO:0100096|EFO:0004862|EFO:0004533|EFO:0004582|EFO:0004730|EFO:0004748|EFO:0004866|MONDO:0100096|EFO:0004697|EFO:0600062|MONDO:0021400|EFO:0000612|EFO:0010155|EFO:0004748|EFO:0001645|EFO:0004840|EFO:0009925|EFO:0007874|EFO:0004725|EFO:0007774|EFO:0010351|EFO:0009777|EFO:0007873|EFO:0004908|EFO:0009959|EFO:0003827|MONDO:0005277|EFO:0004466|EFO:0004587|EFO:0009552|EFO:0800619|EFO:0004808|EFO:0004568|EFO:0006312|MONDO:0002907|EFO:0004237|EFO:0004607|EFO:0004265|EFO:0007986|EFO:0004526|EFO:0007800|EFO:0004530|EFO:0600019|HP:0002140|EFO:0004286|EFO:0000712|HP:0001977|EFO:0003907|EFO:0003827|EFO:0007989|EFO:0600063|EFO:0600061|EFO:0600063|EFO:0010114|OBA:2040266	DICHLORPHENAMIDE|ACETAZOLAMIDE|TOPIRAMATE|ETHOXZOLAMIDE|METHAZOLAMIDE|SULTHIAME|ACETAZOLAMIDE SODIUM	CHEMBL17|CHEMBL20|CHEMBL220492|CHEMBL18|CHEMBL19|CHEMBL328560|CHEMBL1200814	MONDO_0008223|MONDO_0008195|MONDO_0008224|MONDO_0005041|MONDO_0005301|EFO_0002617|MONDO_0005147|EFO_0003086|Orphanet_37553|MONDO_0005041|EFO_1000961|EFO_1001065|HP_0012532|HP_0002104|MONDO_0008315|EFO_0009373|MONDO_0005090|EFO_0005252|EFO_0008526|MONDO_0003005|EFO_1001132|EFO_0000182|EFO_1000782|EFO_0001361|MONDO_0005041|EFO_0007231|EFO_0003144|EFO_0000702|MONDO_0001744|HP_0001250|EFO_0000712|EFO_0003918|EFO_0000373|MONDO_0001744|HP_0001250|EFO_0000474|EFO_0009373|EFO_1001010|HP_0011868|EFO_0007191|MONDO_0002046|EFO_0005203|MONDO_0005180|EFO_0001073|EFO_1001176|MONDO_0021187|EFO_0007262|EFO_0004895|EFO_0004211|EFO_0001063|MONDO_0005299|HP_0000726|MONDO_0008300|HP_0002315|MONDO_0005148|EFO_0005204|EFO_0004263|MONDO_0005277|EFO_0000400|EFO_0004701|EFO_0004242|EFO_0001358|EFO_0004329|EFO_0005230|EFO_0003768|HP_0100543|EFO_0003843|EFO_0005207|MONDO_0002050|EFO_0004319|MONDO_0005090|EFO_0001421|EFO_0004699|EFO_0000474|EFO_0003108|EFO_0000195|MONDO_0016532|MONDO_0005301|MONDO_0004985|EFO_0000537|HP_0001250|EFO_0005924|EFO_0002610|MONDO_0007079||MONDO_0005041|EFO_1000782|EFO_0004190|MONDO_0002974|EFO_0003918|EFO_0000474|MONDO_0001744|EFO_0009373|MONDO_0005041|HP_0001250	4	MONDO:0005148|MONDO:0005277|EFO:0000712			Car4	MGI:1096574	homeostasis/metabolism phenotype|behavior/neurological phenotype|mortality/aging			Tissue enhanced - intestine 254.9	Cell type enriched - Paneth_cells 4309.8				match	no evidence	no evidence
