## Supplementary Tables for "Nanoparticle enriched mass spectrometry proteomics in British South Asians identifies novel variant-protein-disease mechanisms" (part 25 of 27)

### Sheet: ST14 (continued)
Supplementary Table 14 Protein - disease pairs with evidence of colocalisation at a pQTL
trans	prot.2291	P22748	Carbonic anhydrase 4 (EC 4.2.1.1) (Carbonate dehydratase IV) (Carbonic anhydrase IV) (CA-IV)	ENSG00000167434	CA4	Hereditary deficiency of other clotting factors	III Diseases of the blood and blood-forming organs and certain disorders involving the immune mechanism (D3_)	9	130257521	136261703	2.85837e-37	7.12919e-05	1.02533e-34	0.0255733	0.974355	chr9_133257521_T_TC	133257521	T	TC	0.422426	0.469868	0.0351003	40.1392	0.307	0.056	4.05e-08	7.39	0.304	1	19	replicated variant - protein association	ABO	2.5	Activated partial thromboplastin time|Venous thromboembolism|vWF levels|Diastolic blood pressure|Monocyte count|Adolescent idiopathic scoliosis|Type 2 diabetes|Peptic ulcer disease|ICD10 K25: Gastric and duodenal ulcer|Neonatal jaundice (maternal effect)|Chronic diseases of tonsils or adenoids (MTAG)|Pharyngeal disease|Coagulation factor levels|Urinary metabolites (H-NMR features)|Pancreatic cancer|Fibroblast growth factor 23 levels|Ornithine levels|Early-onset ischemic stroke|Glycine levels|COVID-19 with respiratory failure|Phytosterol levels|Liver enzyme levels|Thyroid hormone levels|Gastric parietal cell autoantibody levels in type 1 diabetes|Severe COVID-19 infection with respiratory failure (analysis I)|Estradiol levels|ABO blood group (AB vs non-AB)|Colon polyp|Myocardial infarction in coronary artery disease|Marzipan liking|End-stage coagulation|Thyroid stimulating hormone levels within normal range in pregnancy|Coronary artery disease|Medial prefrontal thickness (unadjusted for global measures)|Thyroid stimulating hormone levels|Medication use (antithrombotic agents)|Faecalicatena lactaris abundance in stool|Metabolic traits|Thrombomodulin levels|Cholesteryl ester_17:0_[M+NH4]1+ levels|von Willebrand factor levels|Citrulline levels|ICD10 J35: Chronic diseases of tonsils and adenoids|Hip minimal joint space width|Total testosterone levels|Diverticular disease|Pulmonary embolism|Circulating fibroblast growth factor 23 levels|Migraine or fasting pro-insulin levels|Lymphocyte count|Haemorrhoidal disease|Sphinganine levels|Myocardial infarction|Lactate dehydrogenase levels|Non-albumin protein levels|Gut microbiota abundance (k_Bacteria.p_Actinobacteria.c_Actinobacteria.o_Bifidobacteriales.f_Bifidobacteriaceae.g_Bifidobacterium.s_Bifidobacterium_bifidum)|Mitochondrial DNA copy number|Cerebral venous thrombosis|Graves' disease|Duodenal ulcer|Peripheral artery disease|vWF levels in ischaemic stroke and hyperhomocysteinaemia|Reticulocyte count|Mean spheric corpuscular volume|Body fat percentage|Triglycerides|COVID-19 severity|Urine X-24834 levels in chronic kidney disease|COVID-19 (critical illness vs population)|SARS-CoV-2 infection|COVID-19 (hospitalized vs population)|Thrombosis|Monocyte percentage of white cells|ABO blood group (O vs non-O)|ABO blood group (B vs O)|Citrate levels|COVID-19 (hospitalized covid vs population)|Bone marrow stromal antigen 2 levels	EFO:0004310|EFO:0004286|EFO:0004629|EFO:0006336|EFO:0005091|EFO:0005423|MONDO:0005148|MONDO:0004247|EFO:0004607|EFO:0009454|EFO:1000739|EFO:0005939|MONDO:0001039|MONDO:0020592|EFO:0004634|EFO:0005116|EFO:0002618|EFO:0009381|EFO:0009776|HP:0002140|EFO:0009767|EFO:0009686|MONDO:0100096|EFO:0004862|EFO:0004533|EFO:0004582|EFO:0004730|EFO:0004748|EFO:0004866|MONDO:0100096|EFO:0004697|EFO:0600062|MONDO:0021400|EFO:0000612|EFO:0010155|EFO:0004748|EFO:0001645|EFO:0004840|EFO:0009925|EFO:0007874|EFO:0004725|EFO:0007774|EFO:0010351|EFO:0009777|EFO:0007873|EFO:0004908|EFO:0009959|EFO:0003827|MONDO:0005277|EFO:0004466|EFO:0004587|EFO:0009552|EFO:0800619|EFO:0004808|EFO:0004568|EFO:0006312|MONDO:0002907|EFO:0004237|EFO:0004607|EFO:0004265|EFO:0007986|EFO:0004526|EFO:0007800|EFO:0004530|EFO:0600019|HP:0002140|EFO:0004286|EFO:0000712|HP:0001977|EFO:0003907|EFO:0003827|EFO:0007989|EFO:0600063|EFO:0600061|EFO:0600063|EFO:0010114|OBA:2040266	DICHLORPHENAMIDE|ACETAZOLAMIDE|TOPIRAMATE|ETHOXZOLAMIDE|METHAZOLAMIDE|SULTHIAME|ACETAZOLAMIDE SODIUM	CHEMBL17|CHEMBL20|CHEMBL220492|CHEMBL18|CHEMBL19|CHEMBL328560|CHEMBL1200814	MONDO_0008223|MONDO_0008195|MONDO_0008224|MONDO_0005041|MONDO_0005301|EFO_0002617|MONDO_0005147|EFO_0003086|Orphanet_37553|MONDO_0005041|EFO_1000961|EFO_1001065|HP_0012532|HP_0002104|MONDO_0008315|EFO_0009373|MONDO_0005090|EFO_0005252|EFO_0008526|MONDO_0003005|EFO_1001132|EFO_0000182|EFO_1000782|EFO_0001361|MONDO_0005041|EFO_0007231|EFO_0003144|EFO_0000702|MONDO_0001744|HP_0001250|EFO_0000712|EFO_0003918|EFO_0000373|MONDO_0001744|HP_0001250|EFO_0000474|EFO_0009373|EFO_1001010|HP_0011868|EFO_0007191|MONDO_0002046|EFO_0005203|MONDO_0005180|EFO_0001073|EFO_1001176|MONDO_0021187|EFO_0007262|EFO_0004895|EFO_0004211|EFO_0001063|MONDO_0005299|HP_0000726|MONDO_0008300|HP_0002315|MONDO_0005148|EFO_0005204|EFO_0004263|MONDO_0005277|EFO_0000400|EFO_0004701|EFO_0004242|EFO_0001358|EFO_0004329|EFO_0005230|EFO_0003768|HP_0100543|EFO_0003843|EFO_0005207|MONDO_0002050|EFO_0004319|MONDO_0005090|EFO_0001421|EFO_0004699|EFO_0000474|EFO_0003108|EFO_0000195|MONDO_0016532|MONDO_0005301|MONDO_0004985|EFO_0000537|HP_0001250|EFO_0005924|EFO_0002610|MONDO_0007079||MONDO_0005041|EFO_1000782|EFO_0004190|MONDO_0002974|EFO_0003918|EFO_0000474|MONDO_0001744|EFO_0009373|MONDO_0005041|HP_0001250	4	MONDO:0005148|MONDO:0005277|EFO:0000712			Car4	MGI:1096574	homeostasis/metabolism phenotype|behavior/neurological phenotype|mortality/aging			Tissue enhanced - intestine 254.9	Cell type enriched - Paneth_cells 4309.8				match	no evidence	no evidence
trans	prot.2291	P22748	Carbonic anhydrase 4 (EC 4.2.1.1) (Carbonate dehydratase IV) (Carbonic anhydrase IV) (CA-IV)	ENSG00000167434	CA4	Nontoxic goitre/thyroid nodule	IV Endocrine, nutritional and metabolic diseases (E4_)	9	130257521	136261703	1.37887e-35	0.00343911	1.54275e-34	0.0384785	0.958082	chr9_133257521_T_TC	133257521	T	TC	0.422426	0.469868	0.0351003	40.1392	-0.0578	0.0121	1.71e-06	5.77	0.887	0.917819	19	replicated variant - protein association	ABO	2.5	Activated partial thromboplastin time|Venous thromboembolism|vWF levels|Diastolic blood pressure|Monocyte count|Adolescent idiopathic scoliosis|Type 2 diabetes|Peptic ulcer disease|ICD10 K25: Gastric and duodenal ulcer|Neonatal jaundice (maternal effect)|Chronic diseases of tonsils or adenoids (MTAG)|Pharyngeal disease|Coagulation factor levels|Urinary metabolites (H-NMR features)|Pancreatic cancer|Fibroblast growth factor 23 levels|Ornithine levels|Early-onset ischemic stroke|Glycine levels|COVID-19 with respiratory failure|Phytosterol levels|Liver enzyme levels|Thyroid hormone levels|Gastric parietal cell autoantibody levels in type 1 diabetes|Severe COVID-19 infection with respiratory failure (analysis I)|Estradiol levels|ABO blood group (AB vs non-AB)|Colon polyp|Myocardial infarction in coronary artery disease|Marzipan liking|End-stage coagulation|Thyroid stimulating hormone levels within normal range in pregnancy|Coronary artery disease|Medial prefrontal thickness (unadjusted for global measures)|Thyroid stimulating hormone levels|Medication use (antithrombotic agents)|Faecalicatena lactaris abundance in stool|Metabolic traits|Thrombomodulin levels|Cholesteryl ester_17:0_[M+NH4]1+ levels|von Willebrand factor levels|Citrulline levels|ICD10 J35: Chronic diseases of tonsils and adenoids|Hip minimal joint space width|Total testosterone levels|Diverticular disease|Pulmonary embolism|Circulating fibroblast growth factor 23 levels|Migraine or fasting pro-insulin levels|Lymphocyte count|Haemorrhoidal disease|Sphinganine levels|Myocardial infarction|Lactate dehydrogenase levels|Non-albumin protein levels|Gut microbiota abundance (k_Bacteria.p_Actinobacteria.c_Actinobacteria.o_Bifidobacteriales.f_Bifidobacteriaceae.g_Bifidobacterium.s_Bifidobacterium_bifidum)|Mitochondrial DNA copy number|Cerebral venous thrombosis|Graves' disease|Duodenal ulcer|Peripheral artery disease|vWF levels in ischaemic stroke and hyperhomocysteinaemia|Reticulocyte count|Mean spheric corpuscular volume|Body fat percentage|Triglycerides|COVID-19 severity|Urine X-24834 levels in chronic kidney disease|COVID-19 (critical illness vs population)|SARS-CoV-2 infection|COVID-19 (hospitalized vs population)|Thrombosis|Monocyte percentage of white cells|ABO blood group (O vs non-O)|ABO blood group (B vs O)|Citrate levels|COVID-19 (hospitalized covid vs population)|Bone marrow stromal antigen 2 levels	EFO:0004310|EFO:0004286|EFO:0004629|EFO:0006336|EFO:0005091|EFO:0005423|MONDO:0005148|MONDO:0004247|EFO:0004607|EFO:0009454|EFO:1000739|EFO:0005939|MONDO:0001039|MONDO:0020592|EFO:0004634|EFO:0005116|EFO:0002618|EFO:0009381|EFO:0009776|HP:0002140|EFO:0009767|EFO:0009686|MONDO:0100096|EFO:0004862|EFO:0004533|EFO:0004582|EFO:0004730|EFO:0004748|EFO:0004866|MONDO:0100096|EFO:0004697|EFO:0600062|MONDO:0021400|EFO:0000612|EFO:0010155|EFO:0004748|EFO:0001645|EFO:0004840|EFO:0009925|EFO:0007874|EFO:0004725|EFO:0007774|EFO:0010351|EFO:0009777|EFO:0007873|EFO:0004908|EFO:0009959|EFO:0003827|MONDO:0005277|EFO:0004466|EFO:0004587|EFO:0009552|EFO:0800619|EFO:0004808|EFO:0004568|EFO:0006312|MONDO:0002907|EFO:0004237|EFO:0004607|EFO:0004265|EFO:0007986|EFO:0004526|EFO:0007800|EFO:0004530|EFO:0600019|HP:0002140|EFO:0004286|EFO:0000712|HP:0001977|EFO:0003907|EFO:0003827|EFO:0007989|EFO:0600063|EFO:0600061|EFO:0600063|EFO:0010114|OBA:2040266	DICHLORPHENAMIDE|ACETAZOLAMIDE|TOPIRAMATE|ETHOXZOLAMIDE|METHAZOLAMIDE|SULTHIAME|ACETAZOLAMIDE SODIUM	CHEMBL17|CHEMBL20|CHEMBL220492|CHEMBL18|CHEMBL19|CHEMBL328560|CHEMBL1200814	MONDO_0008223|MONDO_0008195|MONDO_0008224|MONDO_0005041|MONDO_0005301|EFO_0002617|MONDO_0005147|EFO_0003086|Orphanet_37553|MONDO_0005041|EFO_1000961|EFO_1001065|HP_0012532|HP_0002104|MONDO_0008315|EFO_0009373|MONDO_0005090|EFO_0005252|EFO_0008526|MONDO_0003005|EFO_1001132|EFO_0000182|EFO_1000782|EFO_0001361|MONDO_0005041|EFO_0007231|EFO_0003144|EFO_0000702|MONDO_0001744|HP_0001250|EFO_0000712|EFO_0003918|EFO_0000373|MONDO_0001744|HP_0001250|EFO_0000474|EFO_0009373|EFO_1001010|HP_0011868|EFO_0007191|MONDO_0002046|EFO_0005203|MONDO_0005180|EFO_0001073|EFO_1001176|MONDO_0021187|EFO_0007262|EFO_0004895|EFO_0004211|EFO_0001063|MONDO_0005299|HP_0000726|MONDO_0008300|HP_0002315|MONDO_0005148|EFO_0005204|EFO_0004263|MONDO_0005277|EFO_0000400|EFO_0004701|EFO_0004242|EFO_0001358|EFO_0004329|EFO_0005230|EFO_0003768|HP_0100543|EFO_0003843|EFO_0005207|MONDO_0002050|EFO_0004319|MONDO_0005090|EFO_0001421|EFO_0004699|EFO_0000474|EFO_0003108|EFO_0000195|MONDO_0016532|MONDO_0005301|MONDO_0004985|EFO_0000537|HP_0001250|EFO_0005924|EFO_0002610|MONDO_0007079||MONDO_0005041|EFO_1000782|EFO_0004190|MONDO_0002974|EFO_0003918|EFO_0000474|MONDO_0001744|EFO_0009373|MONDO_0005041|HP_0001250	4	MONDO:0005148|MONDO:0005277|EFO:0000712			Car4	MGI:1096574	homeostasis/metabolism phenotype|behavior/neurological phenotype|mortality/aging			Tissue enhanced - intestine 254.9	Cell type enriched - Paneth_cells 4309.8				match	no evidence	no evidence
trans	prot.2291	P22748	Carbonic anhydrase 4 (EC 4.2.1.1) (Carbonate dehydratase IV) (Carbonic anhydrase IV) (CA-IV)	ENSG00000167434	CA4	Senile cataract	VII Diseases of the eye and adnexa (H7_)	9	130257521	136261703	5.97808e-35	0.0149102	1.93216e-34	0.0481909	0.936899	chr9_133257521_T_TC	133257521	T	TC	0.422426	0.469868	0.0351003	40.1392	0.028	0.00598	2.85e-06	5.55	0.536	0.963759	19	replicated variant - protein association	ABO	2.5	Activated partial thromboplastin time|Venous thromboembolism|vWF levels|Diastolic blood pressure|Monocyte count|Adolescent idiopathic scoliosis|Type 2 diabetes|Peptic ulcer disease|ICD10 K25: Gastric and duodenal ulcer|Neonatal jaundice (maternal effect)|Chronic diseases of tonsils or adenoids (MTAG)|Pharyngeal disease|Coagulation factor levels|Urinary metabolites (H-NMR features)|Pancreatic cancer|Fibroblast growth factor 23 levels|Ornithine levels|Early-onset ischemic stroke|Glycine levels|COVID-19 with respiratory failure|Phytosterol levels|Liver enzyme levels|Thyroid hormone levels|Gastric parietal cell autoantibody levels in type 1 diabetes|Severe COVID-19 infection with respiratory failure (analysis I)|Estradiol levels|ABO blood group (AB vs non-AB)|Colon polyp|Myocardial infarction in coronary artery disease|Marzipan liking|End-stage coagulation|Thyroid stimulating hormone levels within normal range in pregnancy|Coronary artery disease|Medial prefrontal thickness (unadjusted for global measures)|Thyroid stimulating hormone levels|Medication use (antithrombotic agents)|Faecalicatena lactaris abundance in stool|Metabolic traits|Thrombomodulin levels|Cholesteryl ester_17:0_[M+NH4]1+ levels|von Willebrand factor levels|Citrulline levels|ICD10 J35: Chronic diseases of tonsils and adenoids|Hip minimal joint space width|Total testosterone levels|Diverticular disease|Pulmonary embolism|Circulating fibroblast growth factor 23 levels|Migraine or fasting pro-insulin levels|Lymphocyte count|Haemorrhoidal disease|Sphinganine levels|Myocardial infarction|Lactate dehydrogenase levels|Non-albumin protein levels|Gut microbiota abundance (k_Bacteria.p_Actinobacteria.c_Actinobacteria.o_Bifidobacteriales.f_Bifidobacteriaceae.g_Bifidobacterium.s_Bifidobacterium_bifidum)|Mitochondrial DNA copy number|Cerebral venous thrombosis|Graves' disease|Duodenal ulcer|Peripheral artery disease|vWF levels in ischaemic stroke and hyperhomocysteinaemia|Reticulocyte count|Mean spheric corpuscular volume|Body fat percentage|Triglycerides|COVID-19 severity|Urine X-24834 levels in chronic kidney disease|COVID-19 (critical illness vs population)|SARS-CoV-2 infection|COVID-19 (hospitalized vs population)|Thrombosis|Monocyte percentage of white cells|ABO blood group (O vs non-O)|ABO blood group (B vs O)|Citrate levels|COVID-19 (hospitalized covid vs population)|Bone marrow stromal antigen 2 levels	EFO:0004310|EFO:0004286|EFO:0004629|EFO:0006336|EFO:0005091|EFO:0005423|MONDO:0005148|MONDO:0004247|EFO:0004607|EFO:0009454|EFO:1000739|EFO:0005939|MONDO:0001039|MONDO:0020592|EFO:0004634|EFO:0005116|EFO:0002618|EFO:0009381|EFO:0009776|HP:0002140|EFO:0009767|EFO:0009686|MONDO:0100096|EFO:0004862|EFO:0004533|EFO:0004582|EFO:0004730|EFO:0004748|EFO:0004866|MONDO:0100096|EFO:0004697|EFO:0600062|MONDO:0021400|EFO:0000612|EFO:0010155|EFO:0004748|EFO:0001645|EFO:0004840|EFO:0009925|EFO:0007874|EFO:0004725|EFO:0007774|EFO:0010351|EFO:0009777|EFO:0007873|EFO:0004908|EFO:0009959|EFO:0003827|MONDO:0005277|EFO:0004466|EFO:0004587|EFO:0009552|EFO:0800619|EFO:0004808|EFO:0004568|EFO:0006312|MONDO:0002907|EFO:0004237|EFO:0004607|EFO:0004265|EFO:0007986|EFO:0004526|EFO:0007800|EFO:0004530|EFO:0600019|HP:0002140|EFO:0004286|EFO:0000712|HP:0001977|EFO:0003907|EFO:0003827|EFO:0007989|EFO:0600063|EFO:0600061|EFO:0600063|EFO:0010114|OBA:2040266	DICHLORPHENAMIDE|ACETAZOLAMIDE|TOPIRAMATE|ETHOXZOLAMIDE|METHAZOLAMIDE|SULTHIAME|ACETAZOLAMIDE SODIUM	CHEMBL17|CHEMBL20|CHEMBL220492|CHEMBL18|CHEMBL19|CHEMBL328560|CHEMBL1200814	MONDO_0008223|MONDO_0008195|MONDO_0008224|MONDO_0005041|MONDO_0005301|EFO_0002617|MONDO_0005147|EFO_0003086|Orphanet_37553|MONDO_0005041|EFO_1000961|EFO_1001065|HP_0012532|HP_0002104|MONDO_0008315|EFO_0009373|MONDO_0005090|EFO_0005252|EFO_0008526|MONDO_0003005|EFO_1001132|EFO_0000182|EFO_1000782|EFO_0001361|MONDO_0005041|EFO_0007231|EFO_0003144|EFO_0000702|MONDO_0001744|HP_0001250|EFO_0000712|EFO_0003918|EFO_0000373|MONDO_0001744|HP_0001250|EFO_0000474|EFO_0009373|EFO_1001010|HP_0011868|EFO_0007191|MONDO_0002046|EFO_0005203|MONDO_0005180|EFO_0001073|EFO_1001176|MONDO_0021187|EFO_0007262|EFO_0004895|EFO_0004211|EFO_0001063|MONDO_0005299|HP_0000726|MONDO_0008300|HP_0002315|MONDO_0005148|EFO_0005204|EFO_0004263|MONDO_0005277|EFO_0000400|EFO_0004701|EFO_0004242|EFO_0001358|EFO_0004329|EFO_0005230|EFO_0003768|HP_0100543|EFO_0003843|EFO_0005207|MONDO_0002050|EFO_0004319|MONDO_0005090|EFO_0001421|EFO_0004699|EFO_0000474|EFO_0003108|EFO_0000195|MONDO_0016532|MONDO_0005301|MONDO_0004985|EFO_0000537|HP_0001250|EFO_0005924|EFO_0002610|MONDO_0007079||MONDO_0005041|EFO_1000782|EFO_0004190|MONDO_0002974|EFO_0003918|EFO_0000474|MONDO_0001744|EFO_0009373|MONDO_0005041|HP_0001250	4	MONDO:0005148|MONDO:0005277|EFO:0000712			Car4	MGI:1096574	homeostasis/metabolism phenotype|behavior/neurological phenotype|mortality/aging			Tissue enhanced - intestine 254.9	Cell type enriched - Paneth_cells 4309.8				match	no evidence	no evidence
trans	prot.2291	P22748	Carbonic anhydrase 4 (EC 4.2.1.1) (Carbonate dehydratase IV) (Carbonic anhydrase IV) (CA-IV)	ENSG00000167434	CA4	Nonsuppurative otitis media	VIII Diseases of the ear and mastoid process (H8_)	9	130257521	136261703	1.14948e-34	0.0286697	3.09089e-34	0.0770911	0.894239	chr9_133257521_T_TC	133257521	T	TC	0.422426	0.469868	0.0351003	40.1392	0.0441	0.0112	8.38e-05	4.08	0.868	0.917819	19	replicated variant - protein association	ABO	2.5	Activated partial thromboplastin time|Venous thromboembolism|vWF levels|Diastolic blood pressure|Monocyte count|Adolescent idiopathic scoliosis|Type 2 diabetes|Peptic ulcer disease|ICD10 K25: Gastric and duodenal ulcer|Neonatal jaundice (maternal effect)|Chronic diseases of tonsils or adenoids (MTAG)|Pharyngeal disease|Coagulation factor levels|Urinary metabolites (H-NMR features)|Pancreatic cancer|Fibroblast growth factor 23 levels|Ornithine levels|Early-onset ischemic stroke|Glycine levels|COVID-19 with respiratory failure|Phytosterol levels|Liver enzyme levels|Thyroid hormone levels|Gastric parietal cell autoantibody levels in type 1 diabetes|Severe COVID-19 infection with respiratory failure (analysis I)|Estradiol levels|ABO blood group (AB vs non-AB)|Colon polyp|Myocardial infarction in coronary artery disease|Marzipan liking|End-stage coagulation|Thyroid stimulating hormone levels within normal range in pregnancy|Coronary artery disease|Medial prefrontal thickness (unadjusted for global measures)|Thyroid stimulating hormone levels|Medication use (antithrombotic agents)|Faecalicatena lactaris abundance in stool|Metabolic traits|Thrombomodulin levels|Cholesteryl ester_17:0_[M+NH4]1+ levels|von Willebrand factor levels|Citrulline levels|ICD10 J35: Chronic diseases of tonsils and adenoids|Hip minimal joint space width|Total testosterone levels|Diverticular disease|Pulmonary embolism|Circulating fibroblast growth factor 23 levels|Migraine or fasting pro-insulin levels|Lymphocyte count|Haemorrhoidal disease|Sphinganine levels|Myocardial infarction|Lactate dehydrogenase levels|Non-albumin protein levels|Gut microbiota abundance (k_Bacteria.p_Actinobacteria.c_Actinobacteria.o_Bifidobacteriales.f_Bifidobacteriaceae.g_Bifidobacterium.s_Bifidobacterium_bifidum)|Mitochondrial DNA copy number|Cerebral venous thrombosis|Graves' disease|Duodenal ulcer|Peripheral artery disease|vWF levels in ischaemic stroke and hyperhomocysteinaemia|Reticulocyte count|Mean spheric corpuscular volume|Body fat percentage|Triglycerides|COVID-19 severity|Urine X-24834 levels in chronic kidney disease|COVID-19 (critical illness vs population)|SARS-CoV-2 infection|COVID-19 (hospitalized vs population)|Thrombosis|Monocyte percentage of white cells|ABO blood group (O vs non-O)|ABO blood group (B vs O)|Citrate levels|COVID-19 (hospitalized covid vs population)|Bone marrow stromal antigen 2 levels	EFO:0004310|EFO:0004286|EFO:0004629|EFO:0006336|EFO:0005091|EFO:0005423|MONDO:0005148|MONDO:0004247|EFO:0004607|EFO:0009454|EFO:1000739|EFO:0005939|MONDO:0001039|MONDO:0020592|EFO:0004634|EFO:0005116|EFO:0002618|EFO:0009381|EFO:0009776|HP:0002140|EFO:0009767|EFO:0009686|MONDO:0100096|EFO:0004862|EFO:0004533|EFO:0004582|EFO:0004730|EFO:0004748|EFO:0004866|MONDO:0100096|EFO:0004697|EFO:0600062|MONDO:0021400|EFO:0000612|EFO:0010155|EFO:0004748|EFO:0001645|EFO:0004840|EFO:0009925|EFO:0007874|EFO:0004725|EFO:0007774|EFO:0010351|EFO:0009777|EFO:0007873|EFO:0004908|EFO:0009959|EFO:0003827|MONDO:0005277|EFO:0004466|EFO:0004587|EFO:0009552|EFO:0800619|EFO:0004808|EFO:0004568|EFO:0006312|MONDO:0002907|EFO:0004237|EFO:0004607|EFO:0004265|EFO:0007986|EFO:0004526|EFO:0007800|EFO:0004530|EFO:0600019|HP:0002140|EFO:0004286|EFO:0000712|HP:0001977|EFO:0003907|EFO:0003827|EFO:0007989|EFO:0600063|EFO:0600061|EFO:0600063|EFO:0010114|OBA:2040266	DICHLORPHENAMIDE|ACETAZOLAMIDE|TOPIRAMATE|ETHOXZOLAMIDE|METHAZOLAMIDE|SULTHIAME|ACETAZOLAMIDE SODIUM	CHEMBL17|CHEMBL20|CHEMBL220492|CHEMBL18|CHEMBL19|CHEMBL328560|CHEMBL1200814	MONDO_0008223|MONDO_0008195|MONDO_0008224|MONDO_0005041|MONDO_0005301|EFO_0002617|MONDO_0005147|EFO_0003086|Orphanet_37553|MONDO_0005041|EFO_1000961|EFO_1001065|HP_0012532|HP_0002104|MONDO_0008315|EFO_0009373|MONDO_0005090|EFO_0005252|EFO_0008526|MONDO_0003005|EFO_1001132|EFO_0000182|EFO_1000782|EFO_0001361|MONDO_0005041|EFO_0007231|EFO_0003144|EFO_0000702|MONDO_0001744|HP_0001250|EFO_0000712|EFO_0003918|EFO_0000373|MONDO_0001744|HP_0001250|EFO_0000474|EFO_0009373|EFO_1001010|HP_0011868|EFO_0007191|MONDO_0002046|EFO_0005203|MONDO_0005180|EFO_0001073|EFO_1001176|MONDO_0021187|EFO_0007262|EFO_0004895|EFO_0004211|EFO_0001063|MONDO_0005299|HP_0000726|MONDO_0008300|HP_0002315|MONDO_0005148|EFO_0005204|EFO_0004263|MONDO_0005277|EFO_0000400|EFO_0004701|EFO_0004242|EFO_0001358|EFO_0004329|EFO_0005230|EFO_0003768|HP_0100543|EFO_0003843|EFO_0005207|MONDO_0002050|EFO_0004319|MONDO_0005090|EFO_0001421|EFO_0004699|EFO_0000474|EFO_0003108|EFO_0000195|MONDO_0016532|MONDO_0005301|MONDO_0004985|EFO_0000537|HP_0001250|EFO_0005924|EFO_0002610|MONDO_0007079||MONDO_0005041|EFO_1000782|EFO_0004190|MONDO_0002974|EFO_0003918|EFO_0000474|MONDO_0001744|EFO_0009373|MONDO_0005041|HP_0001250	4	MONDO:0005148|MONDO:0005277|EFO:0000712			Car4	MGI:1096574	homeostasis/metabolism phenotype|behavior/neurological phenotype|mortality/aging			Tissue enhanced - intestine 254.9	Cell type enriched - Paneth_cells 4309.8				no evidence	no evidence	no evidence
trans	prot.2291	P22748	Carbonic anhydrase 4 (EC 4.2.1.1) (Carbonate dehydratase IV) (Carbonic anhydrase IV) (CA-IV)	ENSG00000167434	CA4	Phlebitis and thrombophlebitis (not including DVT)	IX Diseases of the circulatory system (I9_)	9	130257521	136261703	1.97628e-151	4.92912e-119	3.10747e-34	0.0775048	0.922495	chr9_133257521_T_TC	133257521	T	TC	0.422426	0.469868	0.0351003	40.1392	0.28	0.0121	1.31e-117	117	0.000161	0.920536	19	replicated variant - protein association	ABO	2.5	Activated partial thromboplastin time|Venous thromboembolism|vWF levels|Diastolic blood pressure|Monocyte count|Adolescent idiopathic scoliosis|Type 2 diabetes|Peptic ulcer disease|ICD10 K25: Gastric and duodenal ulcer|Neonatal jaundice (maternal effect)|Chronic diseases of tonsils or adenoids (MTAG)|Pharyngeal disease|Coagulation factor levels|Urinary metabolites (H-NMR features)|Pancreatic cancer|Fibroblast growth factor 23 levels|Ornithine levels|Early-onset ischemic stroke|Glycine levels|COVID-19 with respiratory failure|Phytosterol levels|Liver enzyme levels|Thyroid hormone levels|Gastric parietal cell autoantibody levels in type 1 diabetes|Severe COVID-19 infection with respiratory failure (analysis I)|Estradiol levels|ABO blood group (AB vs non-AB)|Colon polyp|Myocardial infarction in coronary artery disease|Marzipan liking|End-stage coagulation|Thyroid stimulating hormone levels within normal range in pregnancy|Coronary artery disease|Medial prefrontal thickness (unadjusted for global measures)|Thyroid stimulating hormone levels|Medication use (antithrombotic agents)|Faecalicatena lactaris abundance in stool|Metabolic traits|Thrombomodulin levels|Cholesteryl ester_17:0_[M+NH4]1+ levels|von Willebrand factor levels|Citrulline levels|ICD10 J35: Chronic diseases of tonsils and adenoids|Hip minimal joint space width|Total testosterone levels|Diverticular disease|Pulmonary embolism|Circulating fibroblast growth factor 23 levels|Migraine or fasting pro-insulin levels|Lymphocyte count|Haemorrhoidal disease|Sphinganine levels|Myocardial infarction|Lactate dehydrogenase levels|Non-albumin protein levels|Gut microbiota abundance (k_Bacteria.p_Actinobacteria.c_Actinobacteria.o_Bifidobacteriales.f_Bifidobacteriaceae.g_Bifidobacterium.s_Bifidobacterium_bifidum)|Mitochondrial DNA copy number|Cerebral venous thrombosis|Graves' disease|Duodenal ulcer|Peripheral artery disease|vWF levels in ischaemic stroke and hyperhomocysteinaemia|Reticulocyte count|Mean spheric corpuscular volume|Body fat percentage|Triglycerides|COVID-19 severity|Urine X-24834 levels in chronic kidney disease|COVID-19 (critical illness vs population)|SARS-CoV-2 infection|COVID-19 (hospitalized vs population)|Thrombosis|Monocyte percentage of white cells|ABO blood group (O vs non-O)|ABO blood group (B vs O)|Citrate levels|COVID-19 (hospitalized covid vs population)|Bone marrow stromal antigen 2 levels	EFO:0004310|EFO:0004286|EFO:0004629|EFO:0006336|EFO:0005091|EFO:0005423|MONDO:0005148|MONDO:0004247|EFO:0004607|EFO:0009454|EFO:1000739|EFO:0005939|MONDO:0001039|MONDO:0020592|EFO:0004634|EFO:0005116|EFO:0002618|EFO:0009381|EFO:0009776|HP:0002140|EFO:0009767|EFO:0009686|MONDO:0100096|EFO:0004862|EFO:0004533|EFO:0004582|EFO:0004730|EFO:0004748|EFO:0004866|MONDO:0100096|EFO:0004697|EFO:0600062|MONDO:0021400|EFO:0000612|EFO:0010155|EFO:0004748|EFO:0001645|EFO:0004840|EFO:0009925|EFO:0007874|EFO:0004725|EFO:0007774|EFO:0010351|EFO:0009777|EFO:0007873|EFO:0004908|EFO:0009959|EFO:0003827|MONDO:0005277|EFO:0004466|EFO:0004587|EFO:0009552|EFO:0800619|EFO:0004808|EFO:0004568|EFO:0006312|MONDO:0002907|EFO:0004237|EFO:0004607|EFO:0004265|EFO:0007986|EFO:0004526|EFO:0007800|EFO:0004530|EFO:0600019|HP:0002140|EFO:0004286|EFO:0000712|HP:0001977|EFO:0003907|EFO:0003827|EFO:0007989|EFO:0600063|EFO:0600061|EFO:0600063|EFO:0010114|OBA:2040266	DICHLORPHENAMIDE|ACETAZOLAMIDE|TOPIRAMATE|ETHOXZOLAMIDE|METHAZOLAMIDE|SULTHIAME|ACETAZOLAMIDE SODIUM	CHEMBL17|CHEMBL20|CHEMBL220492|CHEMBL18|CHEMBL19|CHEMBL328560|CHEMBL1200814	MONDO_0008223|MONDO_0008195|MONDO_0008224|MONDO_0005041|MONDO_0005301|EFO_0002617|MONDO_0005147|EFO_0003086|Orphanet_37553|MONDO_0005041|EFO_1000961|EFO_1001065|HP_0012532|HP_0002104|MONDO_0008315|EFO_0009373|MONDO_0005090|EFO_0005252|EFO_0008526|MONDO_0003005|EFO_1001132|EFO_0000182|EFO_1000782|EFO_0001361|MONDO_0005041|EFO_0007231|EFO_0003144|EFO_0000702|MONDO_0001744|HP_0001250|EFO_0000712|EFO_0003918|EFO_0000373|MONDO_0001744|HP_0001250|EFO_0000474|EFO_0009373|EFO_1001010|HP_0011868|EFO_0007191|MONDO_0002046|EFO_0005203|MONDO_0005180|EFO_0001073|EFO_1001176|MONDO_0021187|EFO_0007262|EFO_0004895|EFO_0004211|EFO_0001063|MONDO_0005299|HP_0000726|MONDO_0008300|HP_0002315|MONDO_0005148|EFO_0005204|EFO_0004263|MONDO_0005277|EFO_0000400|EFO_0004701|EFO_0004242|EFO_0001358|EFO_0004329|EFO_0005230|EFO_0003768|HP_0100543|EFO_0003843|EFO_0005207|MONDO_0002050|EFO_0004319|MONDO_0005090|EFO_0001421|EFO_0004699|EFO_0000474|EFO_0003108|EFO_0000195|MONDO_0016532|MONDO_0005301|MONDO_0004985|EFO_0000537|HP_0001250|EFO_0005924|EFO_0002610|MONDO_0007079||MONDO_0005041|EFO_1000782|EFO_0004190|MONDO_0002974|EFO_0003918|EFO_0000474|MONDO_0001744|EFO_0009373|MONDO_0005041|HP_0001250	4	MONDO:0005148|MONDO:0005277|EFO:0000712			Car4	MGI:1096574	homeostasis/metabolism phenotype|behavior/neurological phenotype|mortality/aging			Tissue enhanced - intestine 254.9	Cell type enriched - Paneth_cells 4309.8				match	no evidence	no evidence
trans	prot.2291	P22748	Carbonic anhydrase 4 (EC 4.2.1.1) (Carbonate dehydratase IV) (Carbonic anhydrase IV) (CA-IV)	ENSG00000167434	CA4	DVT of lower extremities	IX Diseases of the circulatory system (I9_)	9	130257521	136261703	1.67338e-184	4.17364e-152	3.10709e-34	0.0774953	0.922505	chr9_133257521_T_TC	133257521	T	TC	0.422426	0.469868	0.0351003	40.1392	0.312	0.0122	2.09e-144	144	0.197	0.920536	19	replicated variant - protein association	ABO	2.5	Activated partial thromboplastin time|Venous thromboembolism|vWF levels|Diastolic blood pressure|Monocyte count|Adolescent idiopathic scoliosis|Type 2 diabetes|Peptic ulcer disease|ICD10 K25: Gastric and duodenal ulcer|Neonatal jaundice (maternal effect)|Chronic diseases of tonsils or adenoids (MTAG)|Pharyngeal disease|Coagulation factor levels|Urinary metabolites (H-NMR features)|Pancreatic cancer|Fibroblast growth factor 23 levels|Ornithine levels|Early-onset ischemic stroke|Glycine levels|COVID-19 with respiratory failure|Phytosterol levels|Liver enzyme levels|Thyroid hormone levels|Gastric parietal cell autoantibody levels in type 1 diabetes|Severe COVID-19 infection with respiratory failure (analysis I)|Estradiol levels|ABO blood group (AB vs non-AB)|Colon polyp|Myocardial infarction in coronary artery disease|Marzipan liking|End-stage coagulation|Thyroid stimulating hormone levels within normal range in pregnancy|Coronary artery disease|Medial prefrontal thickness (unadjusted for global measures)|Thyroid stimulating hormone levels|Medication use (antithrombotic agents)|Faecalicatena lactaris abundance in stool|Metabolic traits|Thrombomodulin levels|Cholesteryl ester_17:0_[M+NH4]1+ levels|von Willebrand factor levels|Citrulline levels|ICD10 J35: Chronic diseases of tonsils and adenoids|Hip minimal joint space width|Total testosterone levels|Diverticular disease|Pulmonary embolism|Circulating fibroblast growth factor 23 levels|Migraine or fasting pro-insulin levels|Lymphocyte count|Haemorrhoidal disease|Sphinganine levels|Myocardial infarction|Lactate dehydrogenase levels|Non-albumin protein levels|Gut microbiota abundance (k_Bacteria.p_Actinobacteria.c_Actinobacteria.o_Bifidobacteriales.f_Bifidobacteriaceae.g_Bifidobacterium.s_Bifidobacterium_bifidum)|Mitochondrial DNA copy number|Cerebral venous thrombosis|Graves' disease|Duodenal ulcer|Peripheral artery disease|vWF levels in ischaemic stroke and hyperhomocysteinaemia|Reticulocyte count|Mean spheric corpuscular volume|Body fat percentage|Triglycerides|COVID-19 severity|Urine X-24834 levels in chronic kidney disease|COVID-19 (critical illness vs population)|SARS-CoV-2 infection|COVID-19 (hospitalized vs population)|Thrombosis|Monocyte percentage of white cells|ABO blood group (O vs non-O)|ABO blood group (B vs O)|Citrate levels|COVID-19 (hospitalized covid vs population)|Bone marrow stromal antigen 2 levels	EFO:0004310|EFO:0004286|EFO:0004629|EFO:0006336|EFO:0005091|EFO:0005423|MONDO:0005148|MONDO:0004247|EFO:0004607|EFO:0009454|EFO:1000739|EFO:0005939|MONDO:0001039|MONDO:0020592|EFO:0004634|EFO:0005116|EFO:0002618|EFO:0009381|EFO:0009776|HP:0002140|EFO:0009767|EFO:0009686|MONDO:0100096|EFO:0004862|EFO:0004533|EFO:0004582|EFO:0004730|EFO:0004748|EFO:0004866|MONDO:0100096|EFO:0004697|EFO:0600062|MONDO:0021400|EFO:0000612|EFO:0010155|EFO:0004748|EFO:0001645|EFO:0004840|EFO:0009925|EFO:0007874|EFO:0004725|EFO:0007774|EFO:0010351|EFO:0009777|EFO:0007873|EFO:0004908|EFO:0009959|EFO:0003827|MONDO:0005277|EFO:0004466|EFO:0004587|EFO:0009552|EFO:0800619|EFO:0004808|EFO:0004568|EFO:0006312|MONDO:0002907|EFO:0004237|EFO:0004607|EFO:0004265|EFO:0007986|EFO:0004526|EFO:0007800|EFO:0004530|EFO:0600019|HP:0002140|EFO:0004286|EFO:0000712|HP:0001977|EFO:0003907|EFO:0003827|EFO:0007989|EFO:0600063|EFO:0600061|EFO:0600063|EFO:0010114|OBA:2040266	DICHLORPHENAMIDE|ACETAZOLAMIDE|TOPIRAMATE|ETHOXZOLAMIDE|METHAZOLAMIDE|SULTHIAME|ACETAZOLAMIDE SODIUM	CHEMBL17|CHEMBL20|CHEMBL220492|CHEMBL18|CHEMBL19|CHEMBL328560|CHEMBL1200814	MONDO_0008223|MONDO_0008195|MONDO_0008224|MONDO_0005041|MONDO_0005301|EFO_0002617|MONDO_0005147|EFO_0003086|Orphanet_37553|MONDO_0005041|EFO_1000961|EFO_1001065|HP_0012532|HP_0002104|MONDO_0008315|EFO_0009373|MONDO_0005090|EFO_0005252|EFO_0008526|MONDO_0003005|EFO_1001132|EFO_0000182|EFO_1000782|EFO_0001361|MONDO_0005041|EFO_0007231|EFO_0003144|EFO_0000702|MONDO_0001744|HP_0001250|EFO_0000712|EFO_0003918|EFO_0000373|MONDO_0001744|HP_0001250|EFO_0000474|EFO_0009373|EFO_1001010|HP_0011868|EFO_0007191|MONDO_0002046|EFO_0005203|MONDO_0005180|EFO_0001073|EFO_1001176|MONDO_0021187|EFO_0007262|EFO_0004895|EFO_0004211|EFO_0001063|MONDO_0005299|HP_0000726|MONDO_0008300|HP_0002315|MONDO_0005148|EFO_0005204|EFO_0004263|MONDO_0005277|EFO_0000400|EFO_0004701|EFO_0004242|EFO_0001358|EFO_0004329|EFO_0005230|EFO_0003768|HP_0100543|EFO_0003843|EFO_0005207|MONDO_0002050|EFO_0004319|MONDO_0005090|EFO_0001421|EFO_0004699|EFO_0000474|EFO_0003108|EFO_0000195|MONDO_0016532|MONDO_0005301|MONDO_0004985|EFO_0000537|HP_0001250|EFO_0005924|EFO_0002610|MONDO_0007079||MONDO_0005041|EFO_1000782|EFO_0004190|MONDO_0002974|EFO_0003918|EFO_0000474|MONDO_0001744|EFO_0009373|MONDO_0005041|HP_0001250	4	MONDO:0005148|MONDO:0005277|EFO:0000712			Car4	MGI:1096574	homeostasis/metabolism phenotype|behavior/neurological phenotype|mortality/aging			Tissue enhanced - intestine 254.9	Cell type enriched - Paneth_cells 4309.8				match	no evidence	no evidence
trans	prot.2291	P22748	Carbonic anhydrase 4 (EC 4.2.1.1) (Carbonate dehydratase IV) (Carbonic anhydrase IV) (CA-IV)	ENSG00000167434	CA4	Other embolism and thrombosis	IX Diseases of the circulatory system (I9_)	9	130257521	136261703	1.06935e-76	2.66711e-44	3.12053e-34	0.0778306	0.922169	chr9_133257521_T_TC	133257521	T	TC	0.422426	0.469868	0.0351003	40.1392	0.262	0.0186	2.82e-45	44.6	0.314	0.920536	19	replicated variant - protein association	ABO	2.5	Activated partial thromboplastin time|Venous thromboembolism|vWF levels|Diastolic blood pressure|Monocyte count|Adolescent idiopathic scoliosis|Type 2 diabetes|Peptic ulcer disease|ICD10 K25: Gastric and duodenal ulcer|Neonatal jaundice (maternal effect)|Chronic diseases of tonsils or adenoids (MTAG)|Pharyngeal disease|Coagulation factor levels|Urinary metabolites (H-NMR features)|Pancreatic cancer|Fibroblast growth factor 23 levels|Ornithine levels|Early-onset ischemic stroke|Glycine levels|COVID-19 with respiratory failure|Phytosterol levels|Liver enzyme levels|Thyroid hormone levels|Gastric parietal cell autoantibody levels in type 1 diabetes|Severe COVID-19 infection with respiratory failure (analysis I)|Estradiol levels|ABO blood group (AB vs non-AB)|Colon polyp|Myocardial infarction in coronary artery disease|Marzipan liking|End-stage coagulation|Thyroid stimulating hormone levels within normal range in pregnancy|Coronary artery disease|Medial prefrontal thickness (unadjusted for global measures)|Thyroid stimulating hormone levels|Medication use (antithrombotic agents)|Faecalicatena lactaris abundance in stool|Metabolic traits|Thrombomodulin levels|Cholesteryl ester_17:0_[M+NH4]1+ levels|von Willebrand factor levels|Citrulline levels|ICD10 J35: Chronic diseases of tonsils and adenoids|Hip minimal joint space width|Total testosterone levels|Diverticular disease|Pulmonary embolism|Circulating fibroblast growth factor 23 levels|Migraine or fasting pro-insulin levels|Lymphocyte count|Haemorrhoidal disease|Sphinganine levels|Myocardial infarction|Lactate dehydrogenase levels|Non-albumin protein levels|Gut microbiota abundance (k_Bacteria.p_Actinobacteria.c_Actinobacteria.o_Bifidobacteriales.f_Bifidobacteriaceae.g_Bifidobacterium.s_Bifidobacterium_bifidum)|Mitochondrial DNA copy number|Cerebral venous thrombosis|Graves' disease|Duodenal ulcer|Peripheral artery disease|vWF levels in ischaemic stroke and hyperhomocysteinaemia|Reticulocyte count|Mean spheric corpuscular volume|Body fat percentage|Triglycerides|COVID-19 severity|Urine X-24834 levels in chronic kidney disease|COVID-19 (critical illness vs population)|SARS-CoV-2 infection|COVID-19 (hospitalized vs population)|Thrombosis|Monocyte percentage of white cells|ABO blood group (O vs non-O)|ABO blood group (B vs O)|Citrate levels|COVID-19 (hospitalized covid vs population)|Bone marrow stromal antigen 2 levels	EFO:0004310|EFO:0004286|EFO:0004629|EFO:0006336|EFO:0005091|EFO:0005423|MONDO:0005148|MONDO:0004247|EFO:0004607|EFO:0009454|EFO:1000739|EFO:0005939|MONDO:0001039|MONDO:0020592|EFO:0004634|EFO:0005116|EFO:0002618|EFO:0009381|EFO:0009776|HP:0002140|EFO:0009767|EFO:0009686|MONDO:0100096|EFO:0004862|EFO:0004533|EFO:0004582|EFO:0004730|EFO:0004748|EFO:0004866|MONDO:0100096|EFO:0004697|EFO:0600062|MONDO:0021400|EFO:0000612|EFO:0010155|EFO:0004748|EFO:0001645|EFO:0004840|EFO:0009925|EFO:0007874|EFO:0004725|EFO:0007774|EFO:0010351|EFO:0009777|EFO:0007873|EFO:0004908|EFO:0009959|EFO:0003827|MONDO:0005277|EFO:0004466|EFO:0004587|EFO:0009552|EFO:0800619|EFO:0004808|EFO:0004568|EFO:0006312|MONDO:0002907|EFO:0004237|EFO:0004607|EFO:0004265|EFO:0007986|EFO:0004526|EFO:0007800|EFO:0004530|EFO:0600019|HP:0002140|EFO:0004286|EFO:0000712|HP:0001977|EFO:0003907|EFO:0003827|EFO:0007989|EFO:0600063|EFO:0600061|EFO:0600063|EFO:0010114|OBA:2040266	DICHLORPHENAMIDE|ACETAZOLAMIDE|TOPIRAMATE|ETHOXZOLAMIDE|METHAZOLAMIDE|SULTHIAME|ACETAZOLAMIDE SODIUM	CHEMBL17|CHEMBL20|CHEMBL220492|CHEMBL18|CHEMBL19|CHEMBL328560|CHEMBL1200814	MONDO_0008223|MONDO_0008195|MONDO_0008224|MONDO_0005041|MONDO_0005301|EFO_0002617|MONDO_0005147|EFO_0003086|Orphanet_37553|MONDO_0005041|EFO_1000961|EFO_1001065|HP_0012532|HP_0002104|MONDO_0008315|EFO_0009373|MONDO_0005090|EFO_0005252|EFO_0008526|MONDO_0003005|EFO_1001132|EFO_0000182|EFO_1000782|EFO_0001361|MONDO_0005041|EFO_0007231|EFO_0003144|EFO_0000702|MONDO_0001744|HP_0001250|EFO_0000712|EFO_0003918|EFO_0000373|MONDO_0001744|HP_0001250|EFO_0000474|EFO_0009373|EFO_1001010|HP_0011868|EFO_0007191|MONDO_0002046|EFO_0005203|MONDO_0005180|EFO_0001073|EFO_1001176|MONDO_0021187|EFO_0007262|EFO_0004895|EFO_0004211|EFO_0001063|MONDO_0005299|HP_0000726|MONDO_0008300|HP_0002315|MONDO_0005148|EFO_0005204|EFO_0004263|MONDO_0005277|EFO_0000400|EFO_0004701|EFO_0004242|EFO_0001358|EFO_0004329|EFO_0005230|EFO_0003768|HP_0100543|EFO_0003843|EFO_0005207|MONDO_0002050|EFO_0004319|MONDO_0005090|EFO_0001421|EFO_0004699|EFO_0000474|EFO_0003108|EFO_0000195|MONDO_0016532|MONDO_0005301|MONDO_0004985|EFO_0000537|HP_0001250|EFO_0005924|EFO_0002610|MONDO_0007079||MONDO_0005041|EFO_1000782|EFO_0004190|MONDO_0002974|EFO_0003918|EFO_0000474|MONDO_0001744|EFO_0009373|MONDO_0005041|HP_0001250	4	MONDO:0005148|MONDO:0005277|EFO:0000712			Car4	MGI:1096574	homeostasis/metabolism phenotype|behavior/neurological phenotype|mortality/aging			Tissue enhanced - intestine 254.9	Cell type enriched - Paneth_cells 4309.8				match	no evidence	no evidence
trans	prot.2291	P22748	Carbonic anhydrase 4 (EC 4.2.1.1) (Carbonate dehydratase IV) (Carbonic anhydrase IV) (CA-IV)	ENSG00000167434	CA4	Venous thromboembolism	IX Diseases of the circulatory system (I9_)	9	130257521	136261703	6.5584e-282	1.63576e-249	3.13929e-34	0.0782985	0.921702	chr9_133257521_T_TC	133257521	T	TC	0.422426	0.469868	0.0351003	40.1392	0.241	0.00739	7.89e-233	232	0.0949	0.920536	19	replicated variant - protein association	ABO	2.5	Activated partial thromboplastin time|Venous thromboembolism|vWF levels|Diastolic blood pressure|Monocyte count|Adolescent idiopathic scoliosis|Type 2 diabetes|Peptic ulcer disease|ICD10 K25: Gastric and duodenal ulcer|Neonatal jaundice (maternal effect)|Chronic diseases of tonsils or adenoids (MTAG)|Pharyngeal disease|Coagulation factor levels|Urinary metabolites (H-NMR features)|Pancreatic cancer|Fibroblast growth factor 23 levels|Ornithine levels|Early-onset ischemic stroke|Glycine levels|COVID-19 with respiratory failure|Phytosterol levels|Liver enzyme levels|Thyroid hormone levels|Gastric parietal cell autoantibody levels in type 1 diabetes|Severe COVID-19 infection with respiratory failure (analysis I)|Estradiol levels|ABO blood group (AB vs non-AB)|Colon polyp|Myocardial infarction in coronary artery disease|Marzipan liking|End-stage coagulation|Thyroid stimulating hormone levels within normal range in pregnancy|Coronary artery disease|Medial prefrontal thickness (unadjusted for global measures)|Thyroid stimulating hormone levels|Medication use (antithrombotic agents)|Faecalicatena lactaris abundance in stool|Metabolic traits|Thrombomodulin levels|Cholesteryl ester_17:0_[M+NH4]1+ levels|von Willebrand factor levels|Citrulline levels|ICD10 J35: Chronic diseases of tonsils and adenoids|Hip minimal joint space width|Total testosterone levels|Diverticular disease|Pulmonary embolism|Circulating fibroblast growth factor 23 levels|Migraine or fasting pro-insulin levels|Lymphocyte count|Haemorrhoidal disease|Sphinganine levels|Myocardial infarction|Lactate dehydrogenase levels|Non-albumin protein levels|Gut microbiota abundance (k_Bacteria.p_Actinobacteria.c_Actinobacteria.o_Bifidobacteriales.f_Bifidobacteriaceae.g_Bifidobacterium.s_Bifidobacterium_bifidum)|Mitochondrial DNA copy number|Cerebral venous thrombosis|Graves' disease|Duodenal ulcer|Peripheral artery disease|vWF levels in ischaemic stroke and hyperhomocysteinaemia|Reticulocyte count|Mean spheric corpuscular volume|Body fat percentage|Triglycerides|COVID-19 severity|Urine X-24834 levels in chronic kidney disease|COVID-19 (critical illness vs population)|SARS-CoV-2 infection|COVID-19 (hospitalized vs population)|Thrombosis|Monocyte percentage of white cells|ABO blood group (O vs non-O)|ABO blood group (B vs O)|Citrate levels|COVID-19 (hospitalized covid vs population)|Bone marrow stromal antigen 2 levels	EFO:0004310|EFO:0004286|EFO:0004629|EFO:0006336|EFO:0005091|EFO:0005423|MONDO:0005148|MONDO:0004247|EFO:0004607|EFO:0009454|EFO:1000739|EFO:0005939|MONDO:0001039|MONDO:0020592|EFO:0004634|EFO:0005116|EFO:0002618|EFO:0009381|EFO:0009776|HP:0002140|EFO:0009767|EFO:0009686|MONDO:0100096|EFO:0004862|EFO:0004533|EFO:0004582|EFO:0004730|EFO:0004748|EFO:0004866|MONDO:0100096|EFO:0004697|EFO:0600062|MONDO:0021400|EFO:0000612|EFO:0010155|EFO:0004748|EFO:0001645|EFO:0004840|EFO:0009925|EFO:0007874|EFO:0004725|EFO:0007774|EFO:0010351|EFO:0009777|EFO:0007873|EFO:0004908|EFO:0009959|EFO:0003827|MONDO:0005277|EFO:0004466|EFO:0004587|EFO:0009552|EFO:0800619|EFO:0004808|EFO:0004568|EFO:0006312|MONDO:0002907|EFO:0004237|EFO:0004607|EFO:0004265|EFO:0007986|EFO:0004526|EFO:0007800|EFO:0004530|EFO:0600019|HP:0002140|EFO:0004286|EFO:0000712|HP:0001977|EFO:0003907|EFO:0003827|EFO:0007989|EFO:0600063|EFO:0600061|EFO:0600063|EFO:0010114|OBA:2040266	DICHLORPHENAMIDE|ACETAZOLAMIDE|TOPIRAMATE|ETHOXZOLAMIDE|METHAZOLAMIDE|SULTHIAME|ACETAZOLAMIDE SODIUM	CHEMBL17|CHEMBL20|CHEMBL220492|CHEMBL18|CHEMBL19|CHEMBL328560|CHEMBL1200814	MONDO_0008223|MONDO_0008195|MONDO_0008224|MONDO_0005041|MONDO_0005301|EFO_0002617|MONDO_0005147|EFO_0003086|Orphanet_37553|MONDO_0005041|EFO_1000961|EFO_1001065|HP_0012532|HP_0002104|MONDO_0008315|EFO_0009373|MONDO_0005090|EFO_0005252|EFO_0008526|MONDO_0003005|EFO_1001132|EFO_0000182|EFO_1000782|EFO_0001361|MONDO_0005041|EFO_0007231|EFO_0003144|EFO_0000702|MONDO_0001744|HP_0001250|EFO_0000712|EFO_0003918|EFO_0000373|MONDO_0001744|HP_0001250|EFO_0000474|EFO_0009373|EFO_1001010|HP_0011868|EFO_0007191|MONDO_0002046|EFO_0005203|MONDO_0005180|EFO_0001073|EFO_1001176|MONDO_0021187|EFO_0007262|EFO_0004895|EFO_0004211|EFO_0001063|MONDO_0005299|HP_0000726|MONDO_0008300|HP_0002315|MONDO_0005148|EFO_0005204|EFO_0004263|MONDO_0005277|EFO_0000400|EFO_0004701|EFO_0004242|EFO_0001358|EFO_0004329|EFO_0005230|EFO_0003768|HP_0100543|EFO_0003843|EFO_0005207|MONDO_0002050|EFO_0004319|MONDO_0005090|EFO_0001421|EFO_0004699|EFO_0000474|EFO_0003108|EFO_0000195|MONDO_0016532|MONDO_0005301|MONDO_0004985|EFO_0000537|HP_0001250|EFO_0005924|EFO_0002610|MONDO_0007079||MONDO_0005041|EFO_1000782|EFO_0004190|MONDO_0002974|EFO_0003918|EFO_0000474|MONDO_0001744|EFO_0009373|MONDO_0005041|HP_0001250	4	MONDO:0005148|MONDO:0005277|EFO:0000712			Car4	MGI:1096574	homeostasis/metabolism phenotype|behavior/neurological phenotype|mortality/aging			Tissue enhanced - intestine 254.9	Cell type enriched - Paneth_cells 4309.8				match	no evidence	no evidence
trans	prot.2291	P22748	Carbonic anhydrase 4 (EC 4.2.1.1) (Carbonate dehydratase IV) (Carbonic anhydrase IV) (CA-IV)	ENSG00000167434	CA4	Chronic diseases of tonsils and adenoids	X Diseases of the respiratory system (J10_)	9	130257521	136261703	1.18304e-50	2.95067e-18	2.98933e-34	0.0745582	0.925442	chr9_133257521_T_TC	133257521	T	TC	0.422426	0.469868	0.0351003	40.1392	0.0602	0.00639	5.03e-21	20.3	0.625	0.920536	19	replicated variant - protein association	ABO	2.5	Activated partial thromboplastin time|Venous thromboembolism|vWF levels|Diastolic blood pressure|Monocyte count|Adolescent idiopathic scoliosis|Type 2 diabetes|Peptic ulcer disease|ICD10 K25: Gastric and duodenal ulcer|Neonatal jaundice (maternal effect)|Chronic diseases of tonsils or adenoids (MTAG)|Pharyngeal disease|Coagulation factor levels|Urinary metabolites (H-NMR features)|Pancreatic cancer|Fibroblast growth factor 23 levels|Ornithine levels|Early-onset ischemic stroke|Glycine levels|COVID-19 with respiratory failure|Phytosterol levels|Liver enzyme levels|Thyroid hormone levels|Gastric parietal cell autoantibody levels in type 1 diabetes|Severe COVID-19 infection with respiratory failure (analysis I)|Estradiol levels|ABO blood group (AB vs non-AB)|Colon polyp|Myocardial infarction in coronary artery disease|Marzipan liking|End-stage coagulation|Thyroid stimulating hormone levels within normal range in pregnancy|Coronary artery disease|Medial prefrontal thickness (unadjusted for global measures)|Thyroid stimulating hormone levels|Medication use (antithrombotic agents)|Faecalicatena lactaris abundance in stool|Metabolic traits|Thrombomodulin levels|Cholesteryl ester_17:0_[M+NH4]1+ levels|von Willebrand factor levels|Citrulline levels|ICD10 J35: Chronic diseases of tonsils and adenoids|Hip minimal joint space width|Total testosterone levels|Diverticular disease|Pulmonary embolism|Circulating fibroblast growth factor 23 levels|Migraine or fasting pro-insulin levels|Lymphocyte count|Haemorrhoidal disease|Sphinganine levels|Myocardial infarction|Lactate dehydrogenase levels|Non-albumin protein levels|Gut microbiota abundance (k_Bacteria.p_Actinobacteria.c_Actinobacteria.o_Bifidobacteriales.f_Bifidobacteriaceae.g_Bifidobacterium.s_Bifidobacterium_bifidum)|Mitochondrial DNA copy number|Cerebral venous thrombosis|Graves' disease|Duodenal ulcer|Peripheral artery disease|vWF levels in ischaemic stroke and hyperhomocysteinaemia|Reticulocyte count|Mean spheric corpuscular volume|Body fat percentage|Triglycerides|COVID-19 severity|Urine X-24834 levels in chronic kidney disease|COVID-19 (critical illness vs population)|SARS-CoV-2 infection|COVID-19 (hospitalized vs population)|Thrombosis|Monocyte percentage of white cells|ABO blood group (O vs non-O)|ABO blood group (B vs O)|Citrate levels|COVID-19 (hospitalized covid vs population)|Bone marrow stromal antigen 2 levels	EFO:0004310|EFO:0004286|EFO:0004629|EFO:0006336|EFO:0005091|EFO:0005423|MONDO:0005148|MONDO:0004247|EFO:0004607|EFO:0009454|EFO:1000739|EFO:0005939|MONDO:0001039|MONDO:0020592|EFO:0004634|EFO:0005116|EFO:0002618|EFO:0009381|EFO:0009776|HP:0002140|EFO:0009767|EFO:0009686|MONDO:0100096|EFO:0004862|EFO:0004533|EFO:0004582|EFO:0004730|EFO:0004748|EFO:0004866|MONDO:0100096|EFO:0004697|EFO:0600062|MONDO:0021400|EFO:0000612|EFO:0010155|EFO:0004748|EFO:0001645|EFO:0004840|EFO:0009925|EFO:0007874|EFO:0004725|EFO:0007774|EFO:0010351|EFO:0009777|EFO:0007873|EFO:0004908|EFO:0009959|EFO:0003827|MONDO:0005277|EFO:0004466|EFO:0004587|EFO:0009552|EFO:0800619|EFO:0004808|EFO:0004568|EFO:0006312|MONDO:0002907|EFO:0004237|EFO:0004607|EFO:0004265|EFO:0007986|EFO:0004526|EFO:0007800|EFO:0004530|EFO:0600019|HP:0002140|EFO:0004286|EFO:0000712|HP:0001977|EFO:0003907|EFO:0003827|EFO:0007989|EFO:0600063|EFO:0600061|EFO:0600063|EFO:0010114|OBA:2040266	DICHLORPHENAMIDE|ACETAZOLAMIDE|TOPIRAMATE|ETHOXZOLAMIDE|METHAZOLAMIDE|SULTHIAME|ACETAZOLAMIDE SODIUM	CHEMBL17|CHEMBL20|CHEMBL220492|CHEMBL18|CHEMBL19|CHEMBL328560|CHEMBL1200814	MONDO_0008223|MONDO_0008195|MONDO_0008224|MONDO_0005041|MONDO_0005301|EFO_0002617|MONDO_0005147|EFO_0003086|Orphanet_37553|MONDO_0005041|EFO_1000961|EFO_1001065|HP_0012532|HP_0002104|MONDO_0008315|EFO_0009373|MONDO_0005090|EFO_0005252|EFO_0008526|MONDO_0003005|EFO_1001132|EFO_0000182|EFO_1000782|EFO_0001361|MONDO_0005041|EFO_0007231|EFO_0003144|EFO_0000702|MONDO_0001744|HP_0001250|EFO_0000712|EFO_0003918|EFO_0000373|MONDO_0001744|HP_0001250|EFO_0000474|EFO_0009373|EFO_1001010|HP_0011868|EFO_0007191|MONDO_0002046|EFO_0005203|MONDO_0005180|EFO_0001073|EFO_1001176|MONDO_0021187|EFO_0007262|EFO_0004895|EFO_0004211|EFO_0001063|MONDO_0005299|HP_0000726|MONDO_0008300|HP_0002315|MONDO_0005148|EFO_0005204|EFO_0004263|MONDO_0005277|EFO_0000400|EFO_0004701|EFO_0004242|EFO_0001358|EFO_0004329|EFO_0005230|EFO_0003768|HP_0100543|EFO_0003843|EFO_0005207|MONDO_0002050|EFO_0004319|MONDO_0005090|EFO_0001421|EFO_0004699|EFO_0000474|EFO_0003108|EFO_0000195|MONDO_0016532|MONDO_0005301|MONDO_0004985|EFO_0000537|HP_0001250|EFO_0005924|EFO_0002610|MONDO_0007079||MONDO_0005041|EFO_1000782|EFO_0004190|MONDO_0002974|EFO_0003918|EFO_0000474|MONDO_0001744|EFO_0009373|MONDO_0005041|HP_0001250	4	MONDO:0005148|MONDO:0005277|EFO:0000712			Car4	MGI:1096574	homeostasis/metabolism phenotype|behavior/neurological phenotype|mortality/aging			Tissue enhanced - intestine 254.9	Cell type enriched - Paneth_cells 4309.8				match	no evidence	no evidence
trans	prot.2291	P22748	Carbonic anhydrase 4 (EC 4.2.1.1) (Carbonate dehydratase IV) (Carbonic anhydrase IV) (CA-IV)	ENSG00000167434	CA4	Tonsillectomy and adenotomy	X Diseases of the respiratory system (J10_)	9	130257521	136261703	2.25537e-43	5.62523e-11	2.22494e-34	0.0554933	0.944507	chr9_133257521_T_TC	133257521	T	TC	0.422426	0.469868	0.0351003	40.1392	0.0595	0.00778	2.13e-14	13.7	0.9	0.920536	19	replicated variant - protein association	ABO	2.5	Activated partial thromboplastin time|Venous thromboembolism|vWF levels|Diastolic blood pressure|Monocyte count|Adolescent idiopathic scoliosis|Type 2 diabetes|Peptic ulcer disease|ICD10 K25: Gastric and duodenal ulcer|Neonatal jaundice (maternal effect)|Chronic diseases of tonsils or adenoids (MTAG)|Pharyngeal disease|Coagulation factor levels|Urinary metabolites (H-NMR features)|Pancreatic cancer|Fibroblast growth factor 23 levels|Ornithine levels|Early-onset ischemic stroke|Glycine levels|COVID-19 with respiratory failure|Phytosterol levels|Liver enzyme levels|Thyroid hormone levels|Gastric parietal cell autoantibody levels in type 1 diabetes|Severe COVID-19 infection with respiratory failure (analysis I)|Estradiol levels|ABO blood group (AB vs non-AB)|Colon polyp|Myocardial infarction in coronary artery disease|Marzipan liking|End-stage coagulation|Thyroid stimulating hormone levels within normal range in pregnancy|Coronary artery disease|Medial prefrontal thickness (unadjusted for global measures)|Thyroid stimulating hormone levels|Medication use (antithrombotic agents)|Faecalicatena lactaris abundance in stool|Metabolic traits|Thrombomodulin levels|Cholesteryl ester_17:0_[M+NH4]1+ levels|von Willebrand factor levels|Citrulline levels|ICD10 J35: Chronic diseases of tonsils and adenoids|Hip minimal joint space width|Total testosterone levels|Diverticular disease|Pulmonary embolism|Circulating fibroblast growth factor 23 levels|Migraine or fasting pro-insulin levels|Lymphocyte count|Haemorrhoidal disease|Sphinganine levels|Myocardial infarction|Lactate dehydrogenase levels|Non-albumin protein levels|Gut microbiota abundance (k_Bacteria.p_Actinobacteria.c_Actinobacteria.o_Bifidobacteriales.f_Bifidobacteriaceae.g_Bifidobacterium.s_Bifidobacterium_bifidum)|Mitochondrial DNA copy number|Cerebral venous thrombosis|Graves' disease|Duodenal ulcer|Peripheral artery disease|vWF levels in ischaemic stroke and hyperhomocysteinaemia|Reticulocyte count|Mean spheric corpuscular volume|Body fat percentage|Triglycerides|COVID-19 severity|Urine X-24834 levels in chronic kidney disease|COVID-19 (critical illness vs population)|SARS-CoV-2 infection|COVID-19 (hospitalized vs population)|Thrombosis|Monocyte percentage of white cells|ABO blood group (O vs non-O)|ABO blood group (B vs O)|Citrate levels|COVID-19 (hospitalized covid vs population)|Bone marrow stromal antigen 2 levels	EFO:0004310|EFO:0004286|EFO:0004629|EFO:0006336|EFO:0005091|EFO:0005423|MONDO:0005148|MONDO:0004247|EFO:0004607|EFO:0009454|EFO:1000739|EFO:0005939|MONDO:0001039|MONDO:0020592|EFO:0004634|EFO:0005116|EFO:0002618|EFO:0009381|EFO:0009776|HP:0002140|EFO:0009767|EFO:0009686|MONDO:0100096|EFO:0004862|EFO:0004533|EFO:0004582|EFO:0004730|EFO:0004748|EFO:0004866|MONDO:0100096|EFO:0004697|EFO:0600062|MONDO:0021400|EFO:0000612|EFO:0010155|EFO:0004748|EFO:0001645|EFO:0004840|EFO:0009925|EFO:0007874|EFO:0004725|EFO:0007774|EFO:0010351|EFO:0009777|EFO:0007873|EFO:0004908|EFO:0009959|EFO:0003827|MONDO:0005277|EFO:0004466|EFO:0004587|EFO:0009552|EFO:0800619|EFO:0004808|EFO:0004568|EFO:0006312|MONDO:0002907|EFO:0004237|EFO:0004607|EFO:0004265|EFO:0007986|EFO:0004526|EFO:0007800|EFO:0004530|EFO:0600019|HP:0002140|EFO:0004286|EFO:0000712|HP:0001977|EFO:0003907|EFO:0003827|EFO:0007989|EFO:0600063|EFO:0600061|EFO:0600063|EFO:0010114|OBA:2040266	DICHLORPHENAMIDE|ACETAZOLAMIDE|TOPIRAMATE|ETHOXZOLAMIDE|METHAZOLAMIDE|SULTHIAME|ACETAZOLAMIDE SODIUM	CHEMBL17|CHEMBL20|CHEMBL220492|CHEMBL18|CHEMBL19|CHEMBL328560|CHEMBL1200814	MONDO_0008223|MONDO_0008195|MONDO_0008224|MONDO_0005041|MONDO_0005301|EFO_0002617|MONDO_0005147|EFO_0003086|Orphanet_37553|MONDO_0005041|EFO_1000961|EFO_1001065|HP_0012532|HP_0002104|MONDO_0008315|EFO_0009373|MONDO_0005090|EFO_0005252|EFO_0008526|MONDO_0003005|EFO_1001132|EFO_0000182|EFO_1000782|EFO_0001361|MONDO_0005041|EFO_0007231|EFO_0003144|EFO_0000702|MONDO_0001744|HP_0001250|EFO_0000712|EFO_0003918|EFO_0000373|MONDO_0001744|HP_0001250|EFO_0000474|EFO_0009373|EFO_1001010|HP_0011868|EFO_0007191|MONDO_0002046|EFO_0005203|MONDO_0005180|EFO_0001073|EFO_1001176|MONDO_0021187|EFO_0007262|EFO_0004895|EFO_0004211|EFO_0001063|MONDO_0005299|HP_0000726|MONDO_0008300|HP_0002315|MONDO_0005148|EFO_0005204|EFO_0004263|MONDO_0005277|EFO_0000400|EFO_0004701|EFO_0004242|EFO_0001358|EFO_0004329|EFO_0005230|EFO_0003768|HP_0100543|EFO_0003843|EFO_0005207|MONDO_0002050|EFO_0004319|MONDO_0005090|EFO_0001421|EFO_0004699|EFO_0000474|EFO_0003108|EFO_0000195|MONDO_0016532|MONDO_0005301|MONDO_0004985|EFO_0000537|HP_0001250|EFO_0005924|EFO_0002610|MONDO_0007079||MONDO_0005041|EFO_1000782|EFO_0004190|MONDO_0002974|EFO_0003918|EFO_0000474|MONDO_0001744|EFO_0009373|MONDO_0005041|HP_0001250	4	MONDO:0005148|MONDO:0005277|EFO:0000712			Car4	MGI:1096574	homeostasis/metabolism phenotype|behavior/neurological phenotype|mortality/aging			Tissue enhanced - intestine 254.9	Cell type enriched - Paneth_cells 4309.8				match	no evidence	no evidence
trans	prot.2291	P22748	Carbonic anhydrase 4 (EC 4.2.1.1) (Carbonate dehydratase IV) (Carbonic anhydrase IV) (CA-IV)	ENSG00000167434	CA4	Diverticular disease of intestine	XI Diseases of the digestive system (K11_)	9	130257521	136261703	1.79936e-49	4.48787e-17	3.03611e-34	0.075725	0.924275	chr9_133257521_T_TC	133257521	T	TC	0.422426	0.469868	0.0351003	40.1392	-0.0523	0.00577	1.21e-19	18.9	0.404	0.917819	19	replicated variant - protein association	ABO	2.5	Activated partial thromboplastin time|Venous thromboembolism|vWF levels|Diastolic blood pressure|Monocyte count|Adolescent idiopathic scoliosis|Type 2 diabetes|Peptic ulcer disease|ICD10 K25: Gastric and duodenal ulcer|Neonatal jaundice (maternal effect)|Chronic diseases of tonsils or adenoids (MTAG)|Pharyngeal disease|Coagulation factor levels|Urinary metabolites (H-NMR features)|Pancreatic cancer|Fibroblast growth factor 23 levels|Ornithine levels|Early-onset ischemic stroke|Glycine levels|COVID-19 with respiratory failure|Phytosterol levels|Liver enzyme levels|Thyroid hormone levels|Gastric parietal cell autoantibody levels in type 1 diabetes|Severe COVID-19 infection with respiratory failure (analysis I)|Estradiol levels|ABO blood group (AB vs non-AB)|Colon polyp|Myocardial infarction in coronary artery disease|Marzipan liking|End-stage coagulation|Thyroid stimulating hormone levels within normal range in pregnancy|Coronary artery disease|Medial prefrontal thickness (unadjusted for global measures)|Thyroid stimulating hormone levels|Medication use (antithrombotic agents)|Faecalicatena lactaris abundance in stool|Metabolic traits|Thrombomodulin levels|Cholesteryl ester_17:0_[M+NH4]1+ levels|von Willebrand factor levels|Citrulline levels|ICD10 J35: Chronic diseases of tonsils and adenoids|Hip minimal joint space width|Total testosterone levels|Diverticular disease|Pulmonary embolism|Circulating fibroblast growth factor 23 levels|Migraine or fasting pro-insulin levels|Lymphocyte count|Haemorrhoidal disease|Sphinganine levels|Myocardial infarction|Lactate dehydrogenase levels|Non-albumin protein levels|Gut microbiota abundance (k_Bacteria.p_Actinobacteria.c_Actinobacteria.o_Bifidobacteriales.f_Bifidobacteriaceae.g_Bifidobacterium.s_Bifidobacterium_bifidum)|Mitochondrial DNA copy number|Cerebral venous thrombosis|Graves' disease|Duodenal ulcer|Peripheral artery disease|vWF levels in ischaemic stroke and hyperhomocysteinaemia|Reticulocyte count|Mean spheric corpuscular volume|Body fat percentage|Triglycerides|COVID-19 severity|Urine X-24834 levels in chronic kidney disease|COVID-19 (critical illness vs population)|SARS-CoV-2 infection|COVID-19 (hospitalized vs population)|Thrombosis|Monocyte percentage of white cells|ABO blood group (O vs non-O)|ABO blood group (B vs O)|Citrate levels|COVID-19 (hospitalized covid vs population)|Bone marrow stromal antigen 2 levels	EFO:0004310|EFO:0004286|EFO:0004629|EFO:0006336|EFO:0005091|EFO:0005423|MONDO:0005148|MONDO:0004247|EFO:0004607|EFO:0009454|EFO:1000739|EFO:0005939|MONDO:0001039|MONDO:0020592|EFO:0004634|EFO:0005116|EFO:0002618|EFO:0009381|EFO:0009776|HP:0002140|EFO:0009767|EFO:0009686|MONDO:0100096|EFO:0004862|EFO:0004533|EFO:0004582|EFO:0004730|EFO:0004748|EFO:0004866|MONDO:0100096|EFO:0004697|EFO:0600062|MONDO:0021400|EFO:0000612|EFO:0010155|EFO:0004748|EFO:0001645|EFO:0004840|EFO:0009925|EFO:0007874|EFO:0004725|EFO:0007774|EFO:0010351|EFO:0009777|EFO:0007873|EFO:0004908|EFO:0009959|EFO:0003827|MONDO:0005277|EFO:0004466|EFO:0004587|EFO:0009552|EFO:0800619|EFO:0004808|EFO:0004568|EFO:0006312|MONDO:0002907|EFO:0004237|EFO:0004607|EFO:0004265|EFO:0007986|EFO:0004526|EFO:0007800|EFO:0004530|EFO:0600019|HP:0002140|EFO:0004286|EFO:0000712|HP:0001977|EFO:0003907|EFO:0003827|EFO:0007989|EFO:0600063|EFO:0600061|EFO:0600063|EFO:0010114|OBA:2040266	DICHLORPHENAMIDE|ACETAZOLAMIDE|TOPIRAMATE|ETHOXZOLAMIDE|METHAZOLAMIDE|SULTHIAME|ACETAZOLAMIDE SODIUM	CHEMBL17|CHEMBL20|CHEMBL220492|CHEMBL18|CHEMBL19|CHEMBL328560|CHEMBL1200814	MONDO_0008223|MONDO_0008195|MONDO_0008224|MONDO_0005041|MONDO_0005301|EFO_0002617|MONDO_0005147|EFO_0003086|Orphanet_37553|MONDO_0005041|EFO_1000961|EFO_1001065|HP_0012532|HP_0002104|MONDO_0008315|EFO_0009373|MONDO_0005090|EFO_0005252|EFO_0008526|MONDO_0003005|EFO_1001132|EFO_0000182|EFO_1000782|EFO_0001361|MONDO_0005041|EFO_0007231|EFO_0003144|EFO_0000702|MONDO_0001744|HP_0001250|EFO_0000712|EFO_0003918|EFO_0000373|MONDO_0001744|HP_0001250|EFO_0000474|EFO_0009373|EFO_1001010|HP_0011868|EFO_0007191|MONDO_0002046|EFO_0005203|MONDO_0005180|EFO_0001073|EFO_1001176|MONDO_0021187|EFO_0007262|EFO_0004895|EFO_0004211|EFO_0001063|MONDO_0005299|HP_0000726|MONDO_0008300|HP_0002315|MONDO_0005148|EFO_0005204|EFO_0004263|MONDO_0005277|EFO_0000400|EFO_0004701|EFO_0004242|EFO_0001358|EFO_0004329|EFO_0005230|EFO_0003768|HP_0100543|EFO_0003843|EFO_0005207|MONDO_0002050|EFO_0004319|MONDO_0005090|EFO_0001421|EFO_0004699|EFO_0000474|EFO_0003108|EFO_0000195|MONDO_0016532|MONDO_0005301|MONDO_0004985|EFO_0000537|HP_0001250|EFO_0005924|EFO_0002610|MONDO_0007079||MONDO_0005041|EFO_1000782|EFO_0004190|MONDO_0002974|EFO_0003918|EFO_0000474|MONDO_0001744|EFO_0009373|MONDO_0005041|HP_0001250	4	MONDO:0005148|MONDO:0005277|EFO:0000712			Car4	MGI:1096574	homeostasis/metabolism phenotype|behavior/neurological phenotype|mortality/aging			Tissue enhanced - intestine 254.9	Cell type enriched - Paneth_cells 4309.8				match	match	match
trans	prot.2291	P22748	Carbonic anhydrase 4 (EC 4.2.1.1) (Carbonate dehydratase IV) (Carbonic anhydrase IV) (CA-IV)	ENSG00000167434	CA4	Duodenal ulcer	XI Diseases of the digestive system (K11_)	9	130257521	136261703	9.7049e-54	2.42054e-21	2.99266e-34	0.0746411	0.925359	chr9_133257521_T_TC	133257521	T	TC	0.422426	0.469868	0.0351003	40.1392	-0.127	0.0139	3.92e-20	19.4	0.0828	0.917819	19	replicated variant - protein association	ABO	2.5	Activated partial thromboplastin time|Venous thromboembolism|vWF levels|Diastolic blood pressure|Monocyte count|Adolescent idiopathic scoliosis|Type 2 diabetes|Peptic ulcer disease|ICD10 K25: Gastric and duodenal ulcer|Neonatal jaundice (maternal effect)|Chronic diseases of tonsils or adenoids (MTAG)|Pharyngeal disease|Coagulation factor levels|Urinary metabolites (H-NMR features)|Pancreatic cancer|Fibroblast growth factor 23 levels|Ornithine levels|Early-onset ischemic stroke|Glycine levels|COVID-19 with respiratory failure|Phytosterol levels|Liver enzyme levels|Thyroid hormone levels|Gastric parietal cell autoantibody levels in type 1 diabetes|Severe COVID-19 infection with respiratory failure (analysis I)|Estradiol levels|ABO blood group (AB vs non-AB)|Colon polyp|Myocardial infarction in coronary artery disease|Marzipan liking|End-stage coagulation|Thyroid stimulating hormone levels within normal range in pregnancy|Coronary artery disease|Medial prefrontal thickness (unadjusted for global measures)|Thyroid stimulating hormone levels|Medication use (antithrombotic agents)|Faecalicatena lactaris abundance in stool|Metabolic traits|Thrombomodulin levels|Cholesteryl ester_17:0_[M+NH4]1+ levels|von Willebrand factor levels|Citrulline levels|ICD10 J35: Chronic diseases of tonsils and adenoids|Hip minimal joint space width|Total testosterone levels|Diverticular disease|Pulmonary embolism|Circulating fibroblast growth factor 23 levels|Migraine or fasting pro-insulin levels|Lymphocyte count|Haemorrhoidal disease|Sphinganine levels|Myocardial infarction|Lactate dehydrogenase levels|Non-albumin protein levels|Gut microbiota abundance (k_Bacteria.p_Actinobacteria.c_Actinobacteria.o_Bifidobacteriales.f_Bifidobacteriaceae.g_Bifidobacterium.s_Bifidobacterium_bifidum)|Mitochondrial DNA copy number|Cerebral venous thrombosis|Graves' disease|Duodenal ulcer|Peripheral artery disease|vWF levels in ischaemic stroke and hyperhomocysteinaemia|Reticulocyte count|Mean spheric corpuscular volume|Body fat percentage|Triglycerides|COVID-19 severity|Urine X-24834 levels in chronic kidney disease|COVID-19 (critical illness vs population)|SARS-CoV-2 infection|COVID-19 (hospitalized vs population)|Thrombosis|Monocyte percentage of white cells|ABO blood group (O vs non-O)|ABO blood group (B vs O)|Citrate levels|COVID-19 (hospitalized covid vs population)|Bone marrow stromal antigen 2 levels	EFO:0004310|EFO:0004286|EFO:0004629|EFO:0006336|EFO:0005091|EFO:0005423|MONDO:0005148|MONDO:0004247|EFO:0004607|EFO:0009454|EFO:1000739|EFO:0005939|MONDO:0001039|MONDO:0020592|EFO:0004634|EFO:0005116|EFO:0002618|EFO:0009381|EFO:0009776|HP:0002140|EFO:0009767|EFO:0009686|MONDO:0100096|EFO:0004862|EFO:0004533|EFO:0004582|EFO:0004730|EFO:0004748|EFO:0004866|MONDO:0100096|EFO:0004697|EFO:0600062|MONDO:0021400|EFO:0000612|EFO:0010155|EFO:0004748|EFO:0001645|EFO:0004840|EFO:0009925|EFO:0007874|EFO:0004725|EFO:0007774|EFO:0010351|EFO:0009777|EFO:0007873|EFO:0004908|EFO:0009959|EFO:0003827|MONDO:0005277|EFO:0004466|EFO:0004587|EFO:0009552|EFO:0800619|EFO:0004808|EFO:0004568|EFO:0006312|MONDO:0002907|EFO:0004237|EFO:0004607|EFO:0004265|EFO:0007986|EFO:0004526|EFO:0007800|EFO:0004530|EFO:0600019|HP:0002140|EFO:0004286|EFO:0000712|HP:0001977|EFO:0003907|EFO:0003827|EFO:0007989|EFO:0600063|EFO:0600061|EFO:0600063|EFO:0010114|OBA:2040266	DICHLORPHENAMIDE|ACETAZOLAMIDE|TOPIRAMATE|ETHOXZOLAMIDE|METHAZOLAMIDE|SULTHIAME|ACETAZOLAMIDE SODIUM	CHEMBL17|CHEMBL20|CHEMBL220492|CHEMBL18|CHEMBL19|CHEMBL328560|CHEMBL1200814	MONDO_0008223|MONDO_0008195|MONDO_0008224|MONDO_0005041|MONDO_0005301|EFO_0002617|MONDO_0005147|EFO_0003086|Orphanet_37553|MONDO_0005041|EFO_1000961|EFO_1001065|HP_0012532|HP_0002104|MONDO_0008315|EFO_0009373|MONDO_0005090|EFO_0005252|EFO_0008526|MONDO_0003005|EFO_1001132|EFO_0000182|EFO_1000782|EFO_0001361|MONDO_0005041|EFO_0007231|EFO_0003144|EFO_0000702|MONDO_0001744|HP_0001250|EFO_0000712|EFO_0003918|EFO_0000373|MONDO_0001744|HP_0001250|EFO_0000474|EFO_0009373|EFO_1001010|HP_0011868|EFO_0007191|MONDO_0002046|EFO_0005203|MONDO_0005180|EFO_0001073|EFO_1001176|MONDO_0021187|EFO_0007262|EFO_0004895|EFO_0004211|EFO_0001063|MONDO_0005299|HP_0000726|MONDO_0008300|HP_0002315|MONDO_0005148|EFO_0005204|EFO_0004263|MONDO_0005277|EFO_0000400|EFO_0004701|EFO_0004242|EFO_0001358|EFO_0004329|EFO_0005230|EFO_0003768|HP_0100543|EFO_0003843|EFO_0005207|MONDO_0002050|EFO_0004319|MONDO_0005090|EFO_0001421|EFO_0004699|EFO_0000474|EFO_0003108|EFO_0000195|MONDO_0016532|MONDO_0005301|MONDO_0004985|EFO_0000537|HP_0001250|EFO_0005924|EFO_0002610|MONDO_0007079||MONDO_0005041|EFO_1000782|EFO_0004190|MONDO_0002974|EFO_0003918|EFO_0000474|MONDO_0001744|EFO_0009373|MONDO_0005041|HP_0001250	4	MONDO:0005148|MONDO:0005277|EFO:0000712			Car4	MGI:1096574	homeostasis/metabolism phenotype|behavior/neurological phenotype|mortality/aging			Tissue enhanced - intestine 254.9	Cell type enriched - Paneth_cells 4309.8				match	match	match
trans	prot.2291	P22748	Carbonic anhydrase 4 (EC 4.2.1.1) (Carbonate dehydratase IV) (Carbonic anhydrase IV) (CA-IV)	ENSG00000167434	CA4	Gastroduodenal ulcer	XI Diseases of the digestive system (K11_)	9	130257521	136261703	4.55118e-45	1.13513e-12	3.06376e-34	0.0764145	0.923586	chr9_133257521_T_TC	133257521	T	TC	0.422426	0.469868	0.0351003	40.1392	-0.0671	0.00922	3.22e-13	12.5	0.394	0.917819	19	replicated variant - protein association	ABO	2.5	Activated partial thromboplastin time|Venous thromboembolism|vWF levels|Diastolic blood pressure|Monocyte count|Adolescent idiopathic scoliosis|Type 2 diabetes|Peptic ulcer disease|ICD10 K25: Gastric and duodenal ulcer|Neonatal jaundice (maternal effect)|Chronic diseases of tonsils or adenoids (MTAG)|Pharyngeal disease|Coagulation factor levels|Urinary metabolites (H-NMR features)|Pancreatic cancer|Fibroblast growth factor 23 levels|Ornithine levels|Early-onset ischemic stroke|Glycine levels|COVID-19 with respiratory failure|Phytosterol levels|Liver enzyme levels|Thyroid hormone levels|Gastric parietal cell autoantibody levels in type 1 diabetes|Severe COVID-19 infection with respiratory failure (analysis I)|Estradiol levels|ABO blood group (AB vs non-AB)|Colon polyp|Myocardial infarction in coronary artery disease|Marzipan liking|End-stage coagulation|Thyroid stimulating hormone levels within normal range in pregnancy|Coronary artery disease|Medial prefrontal thickness (unadjusted for global measures)|Thyroid stimulating hormone levels|Medication use (antithrombotic agents)|Faecalicatena lactaris abundance in stool|Metabolic traits|Thrombomodulin levels|Cholesteryl ester_17:0_[M+NH4]1+ levels|von Willebrand factor levels|Citrulline levels|ICD10 J35: Chronic diseases of tonsils and adenoids|Hip minimal joint space width|Total testosterone levels|Diverticular disease|Pulmonary embolism|Circulating fibroblast growth factor 23 levels|Migraine or fasting pro-insulin levels|Lymphocyte count|Haemorrhoidal disease|Sphinganine levels|Myocardial infarction|Lactate dehydrogenase levels|Non-albumin protein levels|Gut microbiota abundance (k_Bacteria.p_Actinobacteria.c_Actinobacteria.o_Bifidobacteriales.f_Bifidobacteriaceae.g_Bifidobacterium.s_Bifidobacterium_bifidum)|Mitochondrial DNA copy number|Cerebral venous thrombosis|Graves' disease|Duodenal ulcer|Peripheral artery disease|vWF levels in ischaemic stroke and hyperhomocysteinaemia|Reticulocyte count|Mean spheric corpuscular volume|Body fat percentage|Triglycerides|COVID-19 severity|Urine X-24834 levels in chronic kidney disease|COVID-19 (critical illness vs population)|SARS-CoV-2 infection|COVID-19 (hospitalized vs population)|Thrombosis|Monocyte percentage of white cells|ABO blood group (O vs non-O)|ABO blood group (B vs O)|Citrate levels|COVID-19 (hospitalized covid vs population)|Bone marrow stromal antigen 2 levels	EFO:0004310|EFO:0004286|EFO:0004629|EFO:0006336|EFO:0005091|EFO:0005423|MONDO:0005148|MONDO:0004247|EFO:0004607|EFO:0009454|EFO:1000739|EFO:0005939|MONDO:0001039|MONDO:0020592|EFO:0004634|EFO:0005116|EFO:0002618|EFO:0009381|EFO:0009776|HP:0002140|EFO:0009767|EFO:0009686|MONDO:0100096|EFO:0004862|EFO:0004533|EFO:0004582|EFO:0004730|EFO:0004748|EFO:0004866|MONDO:0100096|EFO:0004697|EFO:0600062|MONDO:0021400|EFO:0000612|EFO:0010155|EFO:0004748|EFO:0001645|EFO:0004840|EFO:0009925|EFO:0007874|EFO:0004725|EFO:0007774|EFO:0010351|EFO:0009777|EFO:0007873|EFO:0004908|EFO:0009959|EFO:0003827|MONDO:0005277|EFO:0004466|EFO:0004587|EFO:0009552|EFO:0800619|EFO:0004808|EFO:0004568|EFO:0006312|MONDO:0002907|EFO:0004237|EFO:0004607|EFO:0004265|EFO:0007986|EFO:0004526|EFO:0007800|EFO:0004530|EFO:0600019|HP:0002140|EFO:0004286|EFO:0000712|HP:0001977|EFO:0003907|EFO:0003827|EFO:0007989|EFO:0600063|EFO:0600061|EFO:0600063|EFO:0010114|OBA:2040266	DICHLORPHENAMIDE|ACETAZOLAMIDE|TOPIRAMATE|ETHOXZOLAMIDE|METHAZOLAMIDE|SULTHIAME|ACETAZOLAMIDE SODIUM	CHEMBL17|CHEMBL20|CHEMBL220492|CHEMBL18|CHEMBL19|CHEMBL328560|CHEMBL1200814	MONDO_0008223|MONDO_0008195|MONDO_0008224|MONDO_0005041|MONDO_0005301|EFO_0002617|MONDO_0005147|EFO_0003086|Orphanet_37553|MONDO_0005041|EFO_1000961|EFO_1001065|HP_0012532|HP_0002104|MONDO_0008315|EFO_0009373|MONDO_0005090|EFO_0005252|EFO_0008526|MONDO_0003005|EFO_1001132|EFO_0000182|EFO_1000782|EFO_0001361|MONDO_0005041|EFO_0007231|EFO_0003144|EFO_0000702|MONDO_0001744|HP_0001250|EFO_0000712|EFO_0003918|EFO_0000373|MONDO_0001744|HP_0001250|EFO_0000474|EFO_0009373|EFO_1001010|HP_0011868|EFO_0007191|MONDO_0002046|EFO_0005203|MONDO_0005180|EFO_0001073|EFO_1001176|MONDO_0021187|EFO_0007262|EFO_0004895|EFO_0004211|EFO_0001063|MONDO_0005299|HP_0000726|MONDO_0008300|HP_0002315|MONDO_0005148|EFO_0005204|EFO_0004263|MONDO_0005277|EFO_0000400|EFO_0004701|EFO_0004242|EFO_0001358|EFO_0004329|EFO_0005230|EFO_0003768|HP_0100543|EFO_0003843|EFO_0005207|MONDO_0002050|EFO_0004319|MONDO_0005090|EFO_0001421|EFO_0004699|EFO_0000474|EFO_0003108|EFO_0000195|MONDO_0016532|MONDO_0005301|MONDO_0004985|EFO_0000537|HP_0001250|EFO_0005924|EFO_0002610|MONDO_0007079||MONDO_0005041|EFO_1000782|EFO_0004190|MONDO_0002974|EFO_0003918|EFO_0000474|MONDO_0001744|EFO_0009373|MONDO_0005041|HP_0001250	4	MONDO:0005148|MONDO:0005277|EFO:0000712			Car4	MGI:1096574	homeostasis/metabolism phenotype|behavior/neurological phenotype|mortality/aging			Tissue enhanced - intestine 254.9	Cell type enriched - Paneth_cells 4309.8				match	match	match
trans	prot.2291	P22748	Carbonic anhydrase 4 (EC 4.2.1.1) (Carbonate dehydratase IV) (Carbonic anhydrase IV) (CA-IV)	ENSG00000167434	CA4	Dermatitis	XII Diseases of the skin and subcutaneous tissue (L12_)	9	130257521	136261703	3.9243e-34	0.0978777	3.69165e-34	0.092075	0.810047	chr9_133257521_T_TC	133257521	T	TC	0.422426	0.469868	0.0351003	40.1392	0.0293	0.00811	0.000303	3.52	0.612	0.920536	19	replicated variant - protein association	ABO	2.5	Activated partial thromboplastin time|Venous thromboembolism|vWF levels|Diastolic blood pressure|Monocyte count|Adolescent idiopathic scoliosis|Type 2 diabetes|Peptic ulcer disease|ICD10 K25: Gastric and duodenal ulcer|Neonatal jaundice (maternal effect)|Chronic diseases of tonsils or adenoids (MTAG)|Pharyngeal disease|Coagulation factor levels|Urinary metabolites (H-NMR features)|Pancreatic cancer|Fibroblast growth factor 23 levels|Ornithine levels|Early-onset ischemic stroke|Glycine levels|COVID-19 with respiratory failure|Phytosterol levels|Liver enzyme levels|Thyroid hormone levels|Gastric parietal cell autoantibody levels in type 1 diabetes|Severe COVID-19 infection with respiratory failure (analysis I)|Estradiol levels|ABO blood group (AB vs non-AB)|Colon polyp|Myocardial infarction in coronary artery disease|Marzipan liking|End-stage coagulation|Thyroid stimulating hormone levels within normal range in pregnancy|Coronary artery disease|Medial prefrontal thickness (unadjusted for global measures)|Thyroid stimulating hormone levels|Medication use (antithrombotic agents)|Faecalicatena lactaris abundance in stool|Metabolic traits|Thrombomodulin levels|Cholesteryl ester_17:0_[M+NH4]1+ levels|von Willebrand factor levels|Citrulline levels|ICD10 J35: Chronic diseases of tonsils and adenoids|Hip minimal joint space width|Total testosterone levels|Diverticular disease|Pulmonary embolism|Circulating fibroblast growth factor 23 levels|Migraine or fasting pro-insulin levels|Lymphocyte count|Haemorrhoidal disease|Sphinganine levels|Myocardial infarction|Lactate dehydrogenase levels|Non-albumin protein levels|Gut microbiota abundance (k_Bacteria.p_Actinobacteria.c_Actinobacteria.o_Bifidobacteriales.f_Bifidobacteriaceae.g_Bifidobacterium.s_Bifidobacterium_bifidum)|Mitochondrial DNA copy number|Cerebral venous thrombosis|Graves' disease|Duodenal ulcer|Peripheral artery disease|vWF levels in ischaemic stroke and hyperhomocysteinaemia|Reticulocyte count|Mean spheric corpuscular volume|Body fat percentage|Triglycerides|COVID-19 severity|Urine X-24834 levels in chronic kidney disease|COVID-19 (critical illness vs population)|SARS-CoV-2 infection|COVID-19 (hospitalized vs population)|Thrombosis|Monocyte percentage of white cells|ABO blood group (O vs non-O)|ABO blood group (B vs O)|Citrate levels|COVID-19 (hospitalized covid vs population)|Bone marrow stromal antigen 2 levels	EFO:0004310|EFO:0004286|EFO:0004629|EFO:0006336|EFO:0005091|EFO:0005423|MONDO:0005148|MONDO:0004247|EFO:0004607|EFO:0009454|EFO:1000739|EFO:0005939|MONDO:0001039|MONDO:0020592|EFO:0004634|EFO:0005116|EFO:0002618|EFO:0009381|EFO:0009776|HP:0002140|EFO:0009767|EFO:0009686|MONDO:0100096|EFO:0004862|EFO:0004533|EFO:0004582|EFO:0004730|EFO:0004748|EFO:0004866|MONDO:0100096|EFO:0004697|EFO:0600062|MONDO:0021400|EFO:0000612|EFO:0010155|EFO:0004748|EFO:0001645|EFO:0004840|EFO:0009925|EFO:0007874|EFO:0004725|EFO:0007774|EFO:0010351|EFO:0009777|EFO:0007873|EFO:0004908|EFO:0009959|EFO:0003827|MONDO:0005277|EFO:0004466|EFO:0004587|EFO:0009552|EFO:0800619|EFO:0004808|EFO:0004568|EFO:0006312|MONDO:0002907|EFO:0004237|EFO:0004607|EFO:0004265|EFO:0007986|EFO:0004526|EFO:0007800|EFO:0004530|EFO:0600019|HP:0002140|EFO:0004286|EFO:0000712|HP:0001977|EFO:0003907|EFO:0003827|EFO:0007989|EFO:0600063|EFO:0600061|EFO:0600063|EFO:0010114|OBA:2040266	DICHLORPHENAMIDE|ACETAZOLAMIDE|TOPIRAMATE|ETHOXZOLAMIDE|METHAZOLAMIDE|SULTHIAME|ACETAZOLAMIDE SODIUM	CHEMBL17|CHEMBL20|CHEMBL220492|CHEMBL18|CHEMBL19|CHEMBL328560|CHEMBL1200814	MONDO_0008223|MONDO_0008195|MONDO_0008224|MONDO_0005041|MONDO_0005301|EFO_0002617|MONDO_0005147|EFO_0003086|Orphanet_37553|MONDO_0005041|EFO_1000961|EFO_1001065|HP_0012532|HP_0002104|MONDO_0008315|EFO_0009373|MONDO_0005090|EFO_0005252|EFO_0008526|MONDO_0003005|EFO_1001132|EFO_0000182|EFO_1000782|EFO_0001361|MONDO_0005041|EFO_0007231|EFO_0003144|EFO_0000702|MONDO_0001744|HP_0001250|EFO_0000712|EFO_0003918|EFO_0000373|MONDO_0001744|HP_0001250|EFO_0000474|EFO_0009373|EFO_1001010|HP_0011868|EFO_0007191|MONDO_0002046|EFO_0005203|MONDO_0005180|EFO_0001073|EFO_1001176|MONDO_0021187|EFO_0007262|EFO_0004895|EFO_0004211|EFO_0001063|MONDO_0005299|HP_0000726|MONDO_0008300|HP_0002315|MONDO_0005148|EFO_0005204|EFO_0004263|MONDO_0005277|EFO_0000400|EFO_0004701|EFO_0004242|EFO_0001358|EFO_0004329|EFO_0005230|EFO_0003768|HP_0100543|EFO_0003843|EFO_0005207|MONDO_0002050|EFO_0004319|MONDO_0005090|EFO_0001421|EFO_0004699|EFO_0000474|EFO_0003108|EFO_0000195|MONDO_0016532|MONDO_0005301|MONDO_0004985|EFO_0000537|HP_0001250|EFO_0005924|EFO_0002610|MONDO_0007079||MONDO_0005041|EFO_1000782|EFO_0004190|MONDO_0002974|EFO_0003918|EFO_0000474|MONDO_0001744|EFO_0009373|MONDO_0005041|HP_0001250	4	MONDO:0005148|MONDO:0005277|EFO:0000712			Car4	MGI:1096574	homeostasis/metabolism phenotype|behavior/neurological phenotype|mortality/aging			Tissue enhanced - intestine 254.9	Cell type enriched - Paneth_cells 4309.8				no evidence	no evidence	no evidence
trans	prot.2291	P22748	Carbonic anhydrase 4 (EC 4.2.1.1) (Carbonate dehydratase IV) (Carbonic anhydrase IV) (CA-IV)	ENSG00000167434	CA4	Pain in limb	XIII Diseases of the musculoskeletal system and connective tissue (M13_)	9	130257521	136261703	8.2966e-42	2.06929e-09	1.55928e-34	0.0388907	0.961109	chr9_133257521_T_TC	133257521	T	TC	0.422426	0.469868	0.0351003	40.1392	0.0482	0.00661	3.06e-13	12.5	0.252	0.963759	19	replicated variant - protein association	ABO	2.5	Activated partial thromboplastin time|Venous thromboembolism|vWF levels|Diastolic blood pressure|Monocyte count|Adolescent idiopathic scoliosis|Type 2 diabetes|Peptic ulcer disease|ICD10 K25: Gastric and duodenal ulcer|Neonatal jaundice (maternal effect)|Chronic diseases of tonsils or adenoids (MTAG)|Pharyngeal disease|Coagulation factor levels|Urinary metabolites (H-NMR features)|Pancreatic cancer|Fibroblast growth factor 23 levels|Ornithine levels|Early-onset ischemic stroke|Glycine levels|COVID-19 with respiratory failure|Phytosterol levels|Liver enzyme levels|Thyroid hormone levels|Gastric parietal cell autoantibody levels in type 1 diabetes|Severe COVID-19 infection with respiratory failure (analysis I)|Estradiol levels|ABO blood group (AB vs non-AB)|Colon polyp|Myocardial infarction in coronary artery disease|Marzipan liking|End-stage coagulation|Thyroid stimulating hormone levels within normal range in pregnancy|Coronary artery disease|Medial prefrontal thickness (unadjusted for global measures)|Thyroid stimulating hormone levels|Medication use (antithrombotic agents)|Faecalicatena lactaris abundance in stool|Metabolic traits|Thrombomodulin levels|Cholesteryl ester_17:0_[M+NH4]1+ levels|von Willebrand factor levels|Citrulline levels|ICD10 J35: Chronic diseases of tonsils and adenoids|Hip minimal joint space width|Total testosterone levels|Diverticular disease|Pulmonary embolism|Circulating fibroblast growth factor 23 levels|Migraine or fasting pro-insulin levels|Lymphocyte count|Haemorrhoidal disease|Sphinganine levels|Myocardial infarction|Lactate dehydrogenase levels|Non-albumin protein levels|Gut microbiota abundance (k_Bacteria.p_Actinobacteria.c_Actinobacteria.o_Bifidobacteriales.f_Bifidobacteriaceae.g_Bifidobacterium.s_Bifidobacterium_bifidum)|Mitochondrial DNA copy number|Cerebral venous thrombosis|Graves' disease|Duodenal ulcer|Peripheral artery disease|vWF levels in ischaemic stroke and hyperhomocysteinaemia|Reticulocyte count|Mean spheric corpuscular volume|Body fat percentage|Triglycerides|COVID-19 severity|Urine X-24834 levels in chronic kidney disease|COVID-19 (critical illness vs population)|SARS-CoV-2 infection|COVID-19 (hospitalized vs population)|Thrombosis|Monocyte percentage of white cells|ABO blood group (O vs non-O)|ABO blood group (B vs O)|Citrate levels|COVID-19 (hospitalized covid vs population)|Bone marrow stromal antigen 2 levels	EFO:0004310|EFO:0004286|EFO:0004629|EFO:0006336|EFO:0005091|EFO:0005423|MONDO:0005148|MONDO:0004247|EFO:0004607|EFO:0009454|EFO:1000739|EFO:0005939|MONDO:0001039|MONDO:0020592|EFO:0004634|EFO:0005116|EFO:0002618|EFO:0009381|EFO:0009776|HP:0002140|EFO:0009767|EFO:0009686|MONDO:0100096|EFO:0004862|EFO:0004533|EFO:0004582|EFO:0004730|EFO:0004748|EFO:0004866|MONDO:0100096|EFO:0004697|EFO:0600062|MONDO:0021400|EFO:0000612|EFO:0010155|EFO:0004748|EFO:0001645|EFO:0004840|EFO:0009925|EFO:0007874|EFO:0004725|EFO:0007774|EFO:0010351|EFO:0009777|EFO:0007873|EFO:0004908|EFO:0009959|EFO:0003827|MONDO:0005277|EFO:0004466|EFO:0004587|EFO:0009552|EFO:0800619|EFO:0004808|EFO:0004568|EFO:0006312|MONDO:0002907|EFO:0004237|EFO:0004607|EFO:0004265|EFO:0007986|EFO:0004526|EFO:0007800|EFO:0004530|EFO:0600019|HP:0002140|EFO:0004286|EFO:0000712|HP:0001977|EFO:0003907|EFO:0003827|EFO:0007989|EFO:0600063|EFO:0600061|EFO:0600063|EFO:0010114|OBA:2040266	DICHLORPHENAMIDE|ACETAZOLAMIDE|TOPIRAMATE|ETHOXZOLAMIDE|METHAZOLAMIDE|SULTHIAME|ACETAZOLAMIDE SODIUM	CHEMBL17|CHEMBL20|CHEMBL220492|CHEMBL18|CHEMBL19|CHEMBL328560|CHEMBL1200814	MONDO_0008223|MONDO_0008195|MONDO_0008224|MONDO_0005041|MONDO_0005301|EFO_0002617|MONDO_0005147|EFO_0003086|Orphanet_37553|MONDO_0005041|EFO_1000961|EFO_1001065|HP_0012532|HP_0002104|MONDO_0008315|EFO_0009373|MONDO_0005090|EFO_0005252|EFO_0008526|MONDO_0003005|EFO_1001132|EFO_0000182|EFO_1000782|EFO_0001361|MONDO_0005041|EFO_0007231|EFO_0003144|EFO_0000702|MONDO_0001744|HP_0001250|EFO_0000712|EFO_0003918|EFO_0000373|MONDO_0001744|HP_0001250|EFO_0000474|EFO_0009373|EFO_1001010|HP_0011868|EFO_0007191|MONDO_0002046|EFO_0005203|MONDO_0005180|EFO_0001073|EFO_1001176|MONDO_0021187|EFO_0007262|EFO_0004895|EFO_0004211|EFO_0001063|MONDO_0005299|HP_0000726|MONDO_0008300|HP_0002315|MONDO_0005148|EFO_0005204|EFO_0004263|MONDO_0005277|EFO_0000400|EFO_0004701|EFO_0004242|EFO_0001358|EFO_0004329|EFO_0005230|EFO_0003768|HP_0100543|EFO_0003843|EFO_0005207|MONDO_0002050|EFO_0004319|MONDO_0005090|EFO_0001421|EFO_0004699|EFO_0000474|EFO_0003108|EFO_0000195|MONDO_0016532|MONDO_0005301|MONDO_0004985|EFO_0000537|HP_0001250|EFO_0005924|EFO_0002610|MONDO_0007079||MONDO_0005041|EFO_1000782|EFO_0004190|MONDO_0002974|EFO_0003918|EFO_0000474|MONDO_0001744|EFO_0009373|MONDO_0005041|HP_0001250	4	MONDO:0005148|MONDO:0005277|EFO:0000712			Car4	MGI:1096574	homeostasis/metabolism phenotype|behavior/neurological phenotype|mortality/aging			Tissue enhanced - intestine 254.9	Cell type enriched - Paneth_cells 4309.8				no evidence	no evidence	no evidence
trans	prot.2291	P22748	Carbonic anhydrase 4 (EC 4.2.1.1) (Carbonate dehydratase IV) (Carbonic anhydrase IV) (CA-IV)	ENSG00000167434	CA4	Other soft tissue disorders, not elsewhere classified	XIII Diseases of the musculoskeletal system and connective tissue (M13_)	9	130257521	136261703	1.2142e-39	3.02839e-07	1.82068e-34	0.0454103	0.954589	chr9_133257521_T_TC	133257521	T	TC	0.422426	0.469868	0.0351003	40.1392	0.0395	0.00601	4.89e-11	10.3	0.82	0.954747	19	replicated variant - protein association	ABO	2.5	Activated partial thromboplastin time|Venous thromboembolism|vWF levels|Diastolic blood pressure|Monocyte count|Adolescent idiopathic scoliosis|Type 2 diabetes|Peptic ulcer disease|ICD10 K25: Gastric and duodenal ulcer|Neonatal jaundice (maternal effect)|Chronic diseases of tonsils or adenoids (MTAG)|Pharyngeal disease|Coagulation factor levels|Urinary metabolites (H-NMR features)|Pancreatic cancer|Fibroblast growth factor 23 levels|Ornithine levels|Early-onset ischemic stroke|Glycine levels|COVID-19 with respiratory failure|Phytosterol levels|Liver enzyme levels|Thyroid hormone levels|Gastric parietal cell autoantibody levels in type 1 diabetes|Severe COVID-19 infection with respiratory failure (analysis I)|Estradiol levels|ABO blood group (AB vs non-AB)|Colon polyp|Myocardial infarction in coronary artery disease|Marzipan liking|End-stage coagulation|Thyroid stimulating hormone levels within normal range in pregnancy|Coronary artery disease|Medial prefrontal thickness (unadjusted for global measures)|Thyroid stimulating hormone levels|Medication use (antithrombotic agents)|Faecalicatena lactaris abundance in stool|Metabolic traits|Thrombomodulin levels|Cholesteryl ester_17:0_[M+NH4]1+ levels|von Willebrand factor levels|Citrulline levels|ICD10 J35: Chronic diseases of tonsils and adenoids|Hip minimal joint space width|Total testosterone levels|Diverticular disease|Pulmonary embolism|Circulating fibroblast growth factor 23 levels|Migraine or fasting pro-insulin levels|Lymphocyte count|Haemorrhoidal disease|Sphinganine levels|Myocardial infarction|Lactate dehydrogenase levels|Non-albumin protein levels|Gut microbiota abundance (k_Bacteria.p_Actinobacteria.c_Actinobacteria.o_Bifidobacteriales.f_Bifidobacteriaceae.g_Bifidobacterium.s_Bifidobacterium_bifidum)|Mitochondrial DNA copy number|Cerebral venous thrombosis|Graves' disease|Duodenal ulcer|Peripheral artery disease|vWF levels in ischaemic stroke and hyperhomocysteinaemia|Reticulocyte count|Mean spheric corpuscular volume|Body fat percentage|Triglycerides|COVID-19 severity|Urine X-24834 levels in chronic kidney disease|COVID-19 (critical illness vs population)|SARS-CoV-2 infection|COVID-19 (hospitalized vs population)|Thrombosis|Monocyte percentage of white cells|ABO blood group (O vs non-O)|ABO blood group (B vs O)|Citrate levels|COVID-19 (hospitalized covid vs population)|Bone marrow stromal antigen 2 levels	EFO:0004310|EFO:0004286|EFO:0004629|EFO:0006336|EFO:0005091|EFO:0005423|MONDO:0005148|MONDO:0004247|EFO:0004607|EFO:0009454|EFO:1000739|EFO:0005939|MONDO:0001039|MONDO:0020592|EFO:0004634|EFO:0005116|EFO:0002618|EFO:0009381|EFO:0009776|HP:0002140|EFO:0009767|EFO:0009686|MONDO:0100096|EFO:0004862|EFO:0004533|EFO:0004582|EFO:0004730|EFO:0004748|EFO:0004866|MONDO:0100096|EFO:0004697|EFO:0600062|MONDO:0021400|EFO:0000612|EFO:0010155|EFO:0004748|EFO:0001645|EFO:0004840|EFO:0009925|EFO:0007874|EFO:0004725|EFO:0007774|EFO:0010351|EFO:0009777|EFO:0007873|EFO:0004908|EFO:0009959|EFO:0003827|MONDO:0005277|EFO:0004466|EFO:0004587|EFO:0009552|EFO:0800619|EFO:0004808|EFO:0004568|EFO:0006312|MONDO:0002907|EFO:0004237|EFO:0004607|EFO:0004265|EFO:0007986|EFO:0004526|EFO:0007800|EFO:0004530|EFO:0600019|HP:0002140|EFO:0004286|EFO:0000712|HP:0001977|EFO:0003907|EFO:0003827|EFO:0007989|EFO:0600063|EFO:0600061|EFO:0600063|EFO:0010114|OBA:2040266	DICHLORPHENAMIDE|ACETAZOLAMIDE|TOPIRAMATE|ETHOXZOLAMIDE|METHAZOLAMIDE|SULTHIAME|ACETAZOLAMIDE SODIUM	CHEMBL17|CHEMBL20|CHEMBL220492|CHEMBL18|CHEMBL19|CHEMBL328560|CHEMBL1200814	MONDO_0008223|MONDO_0008195|MONDO_0008224|MONDO_0005041|MONDO_0005301|EFO_0002617|MONDO_0005147|EFO_0003086|Orphanet_37553|MONDO_0005041|EFO_1000961|EFO_1001065|HP_0012532|HP_0002104|MONDO_0008315|EFO_0009373|MONDO_0005090|EFO_0005252|EFO_0008526|MONDO_0003005|EFO_1001132|EFO_0000182|EFO_1000782|EFO_0001361|MONDO_0005041|EFO_0007231|EFO_0003144|EFO_0000702|MONDO_0001744|HP_0001250|EFO_0000712|EFO_0003918|EFO_0000373|MONDO_0001744|HP_0001250|EFO_0000474|EFO_0009373|EFO_1001010|HP_0011868|EFO_0007191|MONDO_0002046|EFO_0005203|MONDO_0005180|EFO_0001073|EFO_1001176|MONDO_0021187|EFO_0007262|EFO_0004895|EFO_0004211|EFO_0001063|MONDO_0005299|HP_0000726|MONDO_0008300|HP_0002315|MONDO_0005148|EFO_0005204|EFO_0004263|MONDO_0005277|EFO_0000400|EFO_0004701|EFO_0004242|EFO_0001358|EFO_0004329|EFO_0005230|EFO_0003768|HP_0100543|EFO_0003843|EFO_0005207|MONDO_0002050|EFO_0004319|MONDO_0005090|EFO_0001421|EFO_0004699|EFO_0000474|EFO_0003108|EFO_0000195|MONDO_0016532|MONDO_0005301|MONDO_0004985|EFO_0000537|HP_0001250|EFO_0005924|EFO_0002610|MONDO_0007079||MONDO_0005041|EFO_1000782|EFO_0004190|MONDO_0002974|EFO_0003918|EFO_0000474|MONDO_0001744|EFO_0009373|MONDO_0005041|HP_0001250	4	MONDO:0005148|MONDO:0005277|EFO:0000712			Car4	MGI:1096574	homeostasis/metabolism phenotype|behavior/neurological phenotype|mortality/aging			Tissue enhanced - intestine 254.9	Cell type enriched - Paneth_cells 4309.8				no evidence	no evidence	no evidence
trans	prot.2291	P22748	Carbonic anhydrase 4 (EC 4.2.1.1) (Carbonate dehydratase IV) (Carbonic anhydrase IV) (CA-IV)	ENSG00000167434	CA4	Pain (limb, back, neck, head abdominally)	Miscellaneous, not yet classified endpoints	9	130257521	136261703	1.12538e-37	2.80685e-05	2.12462e-34	0.0529911	0.946981	chr9_133257521_T_TC	133257521	T	TC	0.422426	0.469868	0.0351003	40.1392	0.0195	0.00333	4.65e-09	8.33	0.487	0.920536	19	replicated variant - protein association	ABO	2.5	Activated partial thromboplastin time|Venous thromboembolism|vWF levels|Diastolic blood pressure|Monocyte count|Adolescent idiopathic scoliosis|Type 2 diabetes|Peptic ulcer disease|ICD10 K25: Gastric and duodenal ulcer|Neonatal jaundice (maternal effect)|Chronic diseases of tonsils or adenoids (MTAG)|Pharyngeal disease|Coagulation factor levels|Urinary metabolites (H-NMR features)|Pancreatic cancer|Fibroblast growth factor 23 levels|Ornithine levels|Early-onset ischemic stroke|Glycine levels|COVID-19 with respiratory failure|Phytosterol levels|Liver enzyme levels|Thyroid hormone levels|Gastric parietal cell autoantibody levels in type 1 diabetes|Severe COVID-19 infection with respiratory failure (analysis I)|Estradiol levels|ABO blood group (AB vs non-AB)|Colon polyp|Myocardial infarction in coronary artery disease|Marzipan liking|End-stage coagulation|Thyroid stimulating hormone levels within normal range in pregnancy|Coronary artery disease|Medial prefrontal thickness (unadjusted for global measures)|Thyroid stimulating hormone levels|Medication use (antithrombotic agents)|Faecalicatena lactaris abundance in stool|Metabolic traits|Thrombomodulin levels|Cholesteryl ester_17:0_[M+NH4]1+ levels|von Willebrand factor levels|Citrulline levels|ICD10 J35: Chronic diseases of tonsils and adenoids|Hip minimal joint space width|Total testosterone levels|Diverticular disease|Pulmonary embolism|Circulating fibroblast growth factor 23 levels|Migraine or fasting pro-insulin levels|Lymphocyte count|Haemorrhoidal disease|Sphinganine levels|Myocardial infarction|Lactate dehydrogenase levels|Non-albumin protein levels|Gut microbiota abundance (k_Bacteria.p_Actinobacteria.c_Actinobacteria.o_Bifidobacteriales.f_Bifidobacteriaceae.g_Bifidobacterium.s_Bifidobacterium_bifidum)|Mitochondrial DNA copy number|Cerebral venous thrombosis|Graves' disease|Duodenal ulcer|Peripheral artery disease|vWF levels in ischaemic stroke and hyperhomocysteinaemia|Reticulocyte count|Mean spheric corpuscular volume|Body fat percentage|Triglycerides|COVID-19 severity|Urine X-24834 levels in chronic kidney disease|COVID-19 (critical illness vs population)|SARS-CoV-2 infection|COVID-19 (hospitalized vs population)|Thrombosis|Monocyte percentage of white cells|ABO blood group (O vs non-O)|ABO blood group (B vs O)|Citrate levels|COVID-19 (hospitalized covid vs population)|Bone marrow stromal antigen 2 levels	EFO:0004310|EFO:0004286|EFO:0004629|EFO:0006336|EFO:0005091|EFO:0005423|MONDO:0005148|MONDO:0004247|EFO:0004607|EFO:0009454|EFO:1000739|EFO:0005939|MONDO:0001039|MONDO:0020592|EFO:0004634|EFO:0005116|EFO:0002618|EFO:0009381|EFO:0009776|HP:0002140|EFO:0009767|EFO:0009686|MONDO:0100096|EFO:0004862|EFO:0004533|EFO:0004582|EFO:0004730|EFO:0004748|EFO:0004866|MONDO:0100096|EFO:0004697|EFO:0600062|MONDO:0021400|EFO:0000612|EFO:0010155|EFO:0004748|EFO:0001645|EFO:0004840|EFO:0009925|EFO:0007874|EFO:0004725|EFO:0007774|EFO:0010351|EFO:0009777|EFO:0007873|EFO:0004908|EFO:0009959|EFO:0003827|MONDO:0005277|EFO:0004466|EFO:0004587|EFO:0009552|EFO:0800619|EFO:0004808|EFO:0004568|EFO:0006312|MONDO:0002907|EFO:0004237|EFO:0004607|EFO:0004265|EFO:0007986|EFO:0004526|EFO:0007800|EFO:0004530|EFO:0600019|HP:0002140|EFO:0004286|EFO:0000712|HP:0001977|EFO:0003907|EFO:0003827|EFO:0007989|EFO:0600063|EFO:0600061|EFO:0600063|EFO:0010114|OBA:2040266	DICHLORPHENAMIDE|ACETAZOLAMIDE|TOPIRAMATE|ETHOXZOLAMIDE|METHAZOLAMIDE|SULTHIAME|ACETAZOLAMIDE SODIUM	CHEMBL17|CHEMBL20|CHEMBL220492|CHEMBL18|CHEMBL19|CHEMBL328560|CHEMBL1200814	MONDO_0008223|MONDO_0008195|MONDO_0008224|MONDO_0005041|MONDO_0005301|EFO_0002617|MONDO_0005147|EFO_0003086|Orphanet_37553|MONDO_0005041|EFO_1000961|EFO_1001065|HP_0012532|HP_0002104|MONDO_0008315|EFO_0009373|MONDO_0005090|EFO_0005252|EFO_0008526|MONDO_0003005|EFO_1001132|EFO_0000182|EFO_1000782|EFO_0001361|MONDO_0005041|EFO_0007231|EFO_0003144|EFO_0000702|MONDO_0001744|HP_0001250|EFO_0000712|EFO_0003918|EFO_0000373|MONDO_0001744|HP_0001250|EFO_0000474|EFO_0009373|EFO_1001010|HP_0011868|EFO_0007191|MONDO_0002046|EFO_0005203|MONDO_0005180|EFO_0001073|EFO_1001176|MONDO_0021187|EFO_0007262|EFO_0004895|EFO_0004211|EFO_0001063|MONDO_0005299|HP_0000726|MONDO_0008300|HP_0002315|MONDO_0005148|EFO_0005204|EFO_0004263|MONDO_0005277|EFO_0000400|EFO_0004701|EFO_0004242|EFO_0001358|EFO_0004329|EFO_0005230|EFO_0003768|HP_0100543|EFO_0003843|EFO_0005207|MONDO_0002050|EFO_0004319|MONDO_0005090|EFO_0001421|EFO_0004699|EFO_0000474|EFO_0003108|EFO_0000195|MONDO_0016532|MONDO_0005301|MONDO_0004985|EFO_0000537|HP_0001250|EFO_0005924|EFO_0002610|MONDO_0007079||MONDO_0005041|EFO_1000782|EFO_0004190|MONDO_0002974|EFO_0003918|EFO_0000474|MONDO_0001744|EFO_0009373|MONDO_0005041|HP_0001250	4	MONDO:0005148|MONDO:0005277|EFO:0000712			Car4	MGI:1096574	homeostasis/metabolism phenotype|behavior/neurological phenotype|mortality/aging			Tissue enhanced - intestine 254.9	Cell type enriched - Paneth_cells 4309.8				no evidence	no evidence	no evidence
trans	prot.2291	P22748	Carbonic anhydrase 4 (EC 4.2.1.1) (Carbonate dehydratase IV) (Carbonic anhydrase IV) (CA-IV)	ENSG00000167434	CA4	Type 2 diabetes, definitions combined	Diabetes endpoints	9	130257521	136261703	2.0501e-57	5.11323e-25	1.82599e-34	0.0455428	0.954457	chr9_133257521_T_TC	133257521	T	TC	0.422426	0.469868	0.0351003	40.1392	0.0553	0.00495	5e-29	28.3	0.978	0.920536	19	replicated variant - protein association	ABO	2.5	Activated partial thromboplastin time|Venous thromboembolism|vWF levels|Diastolic blood pressure|Monocyte count|Adolescent idiopathic scoliosis|Type 2 diabetes|Peptic ulcer disease|ICD10 K25: Gastric and duodenal ulcer|Neonatal jaundice (maternal effect)|Chronic diseases of tonsils or adenoids (MTAG)|Pharyngeal disease|Coagulation factor levels|Urinary metabolites (H-NMR features)|Pancreatic cancer|Fibroblast growth factor 23 levels|Ornithine levels|Early-onset ischemic stroke|Glycine levels|COVID-19 with respiratory failure|Phytosterol levels|Liver enzyme levels|Thyroid hormone levels|Gastric parietal cell autoantibody levels in type 1 diabetes|Severe COVID-19 infection with respiratory failure (analysis I)|Estradiol levels|ABO blood group (AB vs non-AB)|Colon polyp|Myocardial infarction in coronary artery disease|Marzipan liking|End-stage coagulation|Thyroid stimulating hormone levels within normal range in pregnancy|Coronary artery disease|Medial prefrontal thickness (unadjusted for global measures)|Thyroid stimulating hormone levels|Medication use (antithrombotic agents)|Faecalicatena lactaris abundance in stool|Metabolic traits|Thrombomodulin levels|Cholesteryl ester_17:0_[M+NH4]1+ levels|von Willebrand factor levels|Citrulline levels|ICD10 J35: Chronic diseases of tonsils and adenoids|Hip minimal joint space width|Total testosterone levels|Diverticular disease|Pulmonary embolism|Circulating fibroblast growth factor 23 levels|Migraine or fasting pro-insulin levels|Lymphocyte count|Haemorrhoidal disease|Sphinganine levels|Myocardial infarction|Lactate dehydrogenase levels|Non-albumin protein levels|Gut microbiota abundance (k_Bacteria.p_Actinobacteria.c_Actinobacteria.o_Bifidobacteriales.f_Bifidobacteriaceae.g_Bifidobacterium.s_Bifidobacterium_bifidum)|Mitochondrial DNA copy number|Cerebral venous thrombosis|Graves' disease|Duodenal ulcer|Peripheral artery disease|vWF levels in ischaemic stroke and hyperhomocysteinaemia|Reticulocyte count|Mean spheric corpuscular volume|Body fat percentage|Triglycerides|COVID-19 severity|Urine X-24834 levels in chronic kidney disease|COVID-19 (critical illness vs population)|SARS-CoV-2 infection|COVID-19 (hospitalized vs population)|Thrombosis|Monocyte percentage of white cells|ABO blood group (O vs non-O)|ABO blood group (B vs O)|Citrate levels|COVID-19 (hospitalized covid vs population)|Bone marrow stromal antigen 2 levels	EFO:0004310|EFO:0004286|EFO:0004629|EFO:0006336|EFO:0005091|EFO:0005423|MONDO:0005148|MONDO:0004247|EFO:0004607|EFO:0009454|EFO:1000739|EFO:0005939|MONDO:0001039|MONDO:0020592|EFO:0004634|EFO:0005116|EFO:0002618|EFO:0009381|EFO:0009776|HP:0002140|EFO:0009767|EFO:0009686|MONDO:0100096|EFO:0004862|EFO:0004533|EFO:0004582|EFO:0004730|EFO:0004748|EFO:0004866|MONDO:0100096|EFO:0004697|EFO:0600062|MONDO:0021400|EFO:0000612|EFO:0010155|EFO:0004748|EFO:0001645|EFO:0004840|EFO:0009925|EFO:0007874|EFO:0004725|EFO:0007774|EFO:0010351|EFO:0009777|EFO:0007873|EFO:0004908|EFO:0009959|EFO:0003827|MONDO:0005277|EFO:0004466|EFO:0004587|EFO:0009552|EFO:0800619|EFO:0004808|EFO:0004568|EFO:0006312|MONDO:0002907|EFO:0004237|EFO:0004607|EFO:0004265|EFO:0007986|EFO:0004526|EFO:0007800|EFO:0004530|EFO:0600019|HP:0002140|EFO:0004286|EFO:0000712|HP:0001977|EFO:0003907|EFO:0003827|EFO:0007989|EFO:0600063|EFO:0600061|EFO:0600063|EFO:0010114|OBA:2040266	DICHLORPHENAMIDE|ACETAZOLAMIDE|TOPIRAMATE|ETHOXZOLAMIDE|METHAZOLAMIDE|SULTHIAME|ACETAZOLAMIDE SODIUM	CHEMBL17|CHEMBL20|CHEMBL220492|CHEMBL18|CHEMBL19|CHEMBL328560|CHEMBL1200814	MONDO_0008223|MONDO_0008195|MONDO_0008224|MONDO_0005041|MONDO_0005301|EFO_0002617|MONDO_0005147|EFO_0003086|Orphanet_37553|MONDO_0005041|EFO_1000961|EFO_1001065|HP_0012532|HP_0002104|MONDO_0008315|EFO_0009373|MONDO_0005090|EFO_0005252|EFO_0008526|MONDO_0003005|EFO_1001132|EFO_0000182|EFO_1000782|EFO_0001361|MONDO_0005041|EFO_0007231|EFO_0003144|EFO_0000702|MONDO_0001744|HP_0001250|EFO_0000712|EFO_0003918|EFO_0000373|MONDO_0001744|HP_0001250|EFO_0000474|EFO_0009373|EFO_1001010|HP_0011868|EFO_0007191|MONDO_0002046|EFO_0005203|MONDO_0005180|EFO_0001073|EFO_1001176|MONDO_0021187|EFO_0007262|EFO_0004895|EFO_0004211|EFO_0001063|MONDO_0005299|HP_0000726|MONDO_0008300|HP_0002315|MONDO_0005148|EFO_0005204|EFO_0004263|MONDO_0005277|EFO_0000400|EFO_0004701|EFO_0004242|EFO_0001358|EFO_0004329|EFO_0005230|EFO_0003768|HP_0100543|EFO_0003843|EFO_0005207|MONDO_0002050|EFO_0004319|MONDO_0005090|EFO_0001421|EFO_0004699|EFO_0000474|EFO_0003108|EFO_0000195|MONDO_0016532|MONDO_0005301|MONDO_0004985|EFO_0000537|HP_0001250|EFO_0005924|EFO_0002610|MONDO_0007079||MONDO_0005041|EFO_1000782|EFO_0004190|MONDO_0002974|EFO_0003918|EFO_0000474|MONDO_0001744|EFO_0009373|MONDO_0005041|HP_0001250	4	MONDO:0005148|MONDO:0005277|EFO:0000712			Car4	MGI:1096574	homeostasis/metabolism phenotype|behavior/neurological phenotype|mortality/aging			Tissue enhanced - intestine 254.9	Cell type enriched - Paneth_cells 4309.8				match	no evidence	no evidence
trans	prot.2291	P22748	Carbonic anhydrase 4 (EC 4.2.1.1) (Carbonate dehydratase IV) (Carbonic anhydrase IV) (CA-IV)	ENSG00000167434	CA4	Type 2 diabetes, wide definition	Diabetes endpoints	9	130257521	136261703	3.26472e-54	8.14267e-22	2.72296e-34	0.0679145	0.932086	chr9_133257521_T_TC	133257521	T	TC	0.422426	0.469868	0.0351003	40.1392	0.0571	0.00551	3.12e-25	24.5	0.449	0.917819	19	replicated variant - protein association	ABO	2.5	Activated partial thromboplastin time|Venous thromboembolism|vWF levels|Diastolic blood pressure|Monocyte count|Adolescent idiopathic scoliosis|Type 2 diabetes|Peptic ulcer disease|ICD10 K25: Gastric and duodenal ulcer|Neonatal jaundice (maternal effect)|Chronic diseases of tonsils or adenoids (MTAG)|Pharyngeal disease|Coagulation factor levels|Urinary metabolites (H-NMR features)|Pancreatic cancer|Fibroblast growth factor 23 levels|Ornithine levels|Early-onset ischemic stroke|Glycine levels|COVID-19 with respiratory failure|Phytosterol levels|Liver enzyme levels|Thyroid hormone levels|Gastric parietal cell autoantibody levels in type 1 diabetes|Severe COVID-19 infection with respiratory failure (analysis I)|Estradiol levels|ABO blood group (AB vs non-AB)|Colon polyp|Myocardial infarction in coronary artery disease|Marzipan liking|End-stage coagulation|Thyroid stimulating hormone levels within normal range in pregnancy|Coronary artery disease|Medial prefrontal thickness (unadjusted for global measures)|Thyroid stimulating hormone levels|Medication use (antithrombotic agents)|Faecalicatena lactaris abundance in stool|Metabolic traits|Thrombomodulin levels|Cholesteryl ester_17:0_[M+NH4]1+ levels|von Willebrand factor levels|Citrulline levels|ICD10 J35: Chronic diseases of tonsils and adenoids|Hip minimal joint space width|Total testosterone levels|Diverticular disease|Pulmonary embolism|Circulating fibroblast growth factor 23 levels|Migraine or fasting pro-insulin levels|Lymphocyte count|Haemorrhoidal disease|Sphinganine levels|Myocardial infarction|Lactate dehydrogenase levels|Non-albumin protein levels|Gut microbiota abundance (k_Bacteria.p_Actinobacteria.c_Actinobacteria.o_Bifidobacteriales.f_Bifidobacteriaceae.g_Bifidobacterium.s_Bifidobacterium_bifidum)|Mitochondrial DNA copy number|Cerebral venous thrombosis|Graves' disease|Duodenal ulcer|Peripheral artery disease|vWF levels in ischaemic stroke and hyperhomocysteinaemia|Reticulocyte count|Mean spheric corpuscular volume|Body fat percentage|Triglycerides|COVID-19 severity|Urine X-24834 levels in chronic kidney disease|COVID-19 (critical illness vs population)|SARS-CoV-2 infection|COVID-19 (hospitalized vs population)|Thrombosis|Monocyte percentage of white cells|ABO blood group (O vs non-O)|ABO blood group (B vs O)|Citrate levels|COVID-19 (hospitalized covid vs population)|Bone marrow stromal antigen 2 levels	EFO:0004310|EFO:0004286|EFO:0004629|EFO:0006336|EFO:0005091|EFO:0005423|MONDO:0005148|MONDO:0004247|EFO:0004607|EFO:0009454|EFO:1000739|EFO:0005939|MONDO:0001039|MONDO:0020592|EFO:0004634|EFO:0005116|EFO:0002618|EFO:0009381|EFO:0009776|HP:0002140|EFO:0009767|EFO:0009686|MONDO:0100096|EFO:0004862|EFO:0004533|EFO:0004582|EFO:0004730|EFO:0004748|EFO:0004866|MONDO:0100096|EFO:0004697|EFO:0600062|MONDO:0021400|EFO:0000612|EFO:0010155|EFO:0004748|EFO:0001645|EFO:0004840|EFO:0009925|EFO:0007874|EFO:0004725|EFO:0007774|EFO:0010351|EFO:0009777|EFO:0007873|EFO:0004908|EFO:0009959|EFO:0003827|MONDO:0005277|EFO:0004466|EFO:0004587|EFO:0009552|EFO:0800619|EFO:0004808|EFO:0004568|EFO:0006312|MONDO:0002907|EFO:0004237|EFO:0004607|EFO:0004265|EFO:0007986|EFO:0004526|EFO:0007800|EFO:0004530|EFO:0600019|HP:0002140|EFO:0004286|EFO:0000712|HP:0001977|EFO:0003907|EFO:0003827|EFO:0007989|EFO:0600063|EFO:0600061|EFO:0600063|EFO:0010114|OBA:2040266	DICHLORPHENAMIDE|ACETAZOLAMIDE|TOPIRAMATE|ETHOXZOLAMIDE|METHAZOLAMIDE|SULTHIAME|ACETAZOLAMIDE SODIUM	CHEMBL17|CHEMBL20|CHEMBL220492|CHEMBL18|CHEMBL19|CHEMBL328560|CHEMBL1200814	MONDO_0008223|MONDO_0008195|MONDO_0008224|MONDO_0005041|MONDO_0005301|EFO_0002617|MONDO_0005147|EFO_0003086|Orphanet_37553|MONDO_0005041|EFO_1000961|EFO_1001065|HP_0012532|HP_0002104|MONDO_0008315|EFO_0009373|MONDO_0005090|EFO_0005252|EFO_0008526|MONDO_0003005|EFO_1001132|EFO_0000182|EFO_1000782|EFO_0001361|MONDO_0005041|EFO_0007231|EFO_0003144|EFO_0000702|MONDO_0001744|HP_0001250|EFO_0000712|EFO_0003918|EFO_0000373|MONDO_0001744|HP_0001250|EFO_0000474|EFO_0009373|EFO_1001010|HP_0011868|EFO_0007191|MONDO_0002046|EFO_0005203|MONDO_0005180|EFO_0001073|EFO_1001176|MONDO_0021187|EFO_0007262|EFO_0004895|EFO_0004211|EFO_0001063|MONDO_0005299|HP_0000726|MONDO_0008300|HP_0002315|MONDO_0005148|EFO_0005204|EFO_0004263|MONDO_0005277|EFO_0000400|EFO_0004701|EFO_0004242|EFO_0001358|EFO_0004329|EFO_0005230|EFO_0003768|HP_0100543|EFO_0003843|EFO_0005207|MONDO_0002050|EFO_0004319|MONDO_0005090|EFO_0001421|EFO_0004699|EFO_0000474|EFO_0003108|EFO_0000195|MONDO_0016532|MONDO_0005301|MONDO_0004985|EFO_0000537|HP_0001250|EFO_0005924|EFO_0002610|MONDO_0007079||MONDO_0005041|EFO_1000782|EFO_0004190|MONDO_0002974|EFO_0003918|EFO_0000474|MONDO_0001744|EFO_0009373|MONDO_0005041|HP_0001250	4	MONDO:0005148|MONDO:0005277|EFO:0000712			Car4	MGI:1096574	homeostasis/metabolism phenotype|behavior/neurological phenotype|mortality/aging			Tissue enhanced - intestine 254.9	Cell type enriched - Paneth_cells 4309.8				match	no evidence	no evidence
trans	prot.2291	P22748	Carbonic anhydrase 4 (EC 4.2.1.1) (Carbonate dehydratase IV) (Carbonic anhydrase IV) (CA-IV)	ENSG00000167434	CA4	Covid-19 confirmed case	XXII Codes for special purposes (U22_)	9	130257521	136261703	4.86818e-42	1.21419e-09	5.15024e-35	0.0128454	0.987155	chr9_133257521_T_TC	133257521	T	TC	0.422426	0.469868	0.0351003	40.1392	0.0575	0.00781	1.92e-13	12.7	0.0101	1	19	replicated variant - protein association	ABO	2.5	Activated partial thromboplastin time|Venous thromboembolism|vWF levels|Diastolic blood pressure|Monocyte count|Adolescent idiopathic scoliosis|Type 2 diabetes|Peptic ulcer disease|ICD10 K25: Gastric and duodenal ulcer|Neonatal jaundice (maternal effect)|Chronic diseases of tonsils or adenoids (MTAG)|Pharyngeal disease|Coagulation factor levels|Urinary metabolites (H-NMR features)|Pancreatic cancer|Fibroblast growth factor 23 levels|Ornithine levels|Early-onset ischemic stroke|Glycine levels|COVID-19 with respiratory failure|Phytosterol levels|Liver enzyme levels|Thyroid hormone levels|Gastric parietal cell autoantibody levels in type 1 diabetes|Severe COVID-19 infection with respiratory failure (analysis I)|Estradiol levels|ABO blood group (AB vs non-AB)|Colon polyp|Myocardial infarction in coronary artery disease|Marzipan liking|End-stage coagulation|Thyroid stimulating hormone levels within normal range in pregnancy|Coronary artery disease|Medial prefrontal thickness (unadjusted for global measures)|Thyroid stimulating hormone levels|Medication use (antithrombotic agents)|Faecalicatena lactaris abundance in stool|Metabolic traits|Thrombomodulin levels|Cholesteryl ester_17:0_[M+NH4]1+ levels|von Willebrand factor levels|Citrulline levels|ICD10 J35: Chronic diseases of tonsils and adenoids|Hip minimal joint space width|Total testosterone levels|Diverticular disease|Pulmonary embolism|Circulating fibroblast growth factor 23 levels|Migraine or fasting pro-insulin levels|Lymphocyte count|Haemorrhoidal disease|Sphinganine levels|Myocardial infarction|Lactate dehydrogenase levels|Non-albumin protein levels|Gut microbiota abundance (k_Bacteria.p_Actinobacteria.c_Actinobacteria.o_Bifidobacteriales.f_Bifidobacteriaceae.g_Bifidobacterium.s_Bifidobacterium_bifidum)|Mitochondrial DNA copy number|Cerebral venous thrombosis|Graves' disease|Duodenal ulcer|Peripheral artery disease|vWF levels in ischaemic stroke and hyperhomocysteinaemia|Reticulocyte count|Mean spheric corpuscular volume|Body fat percentage|Triglycerides|COVID-19 severity|Urine X-24834 levels in chronic kidney disease|COVID-19 (critical illness vs population)|SARS-CoV-2 infection|COVID-19 (hospitalized vs population)|Thrombosis|Monocyte percentage of white cells|ABO blood group (O vs non-O)|ABO blood group (B vs O)|Citrate levels|COVID-19 (hospitalized covid vs population)|Bone marrow stromal antigen 2 levels	EFO:0004310|EFO:0004286|EFO:0004629|EFO:0006336|EFO:0005091|EFO:0005423|MONDO:0005148|MONDO:0004247|EFO:0004607|EFO:0009454|EFO:1000739|EFO:0005939|MONDO:0001039|MONDO:0020592|EFO:0004634|EFO:0005116|EFO:0002618|EFO:0009381|EFO:0009776|HP:0002140|EFO:0009767|EFO:0009686|MONDO:0100096|EFO:0004862|EFO:0004533|EFO:0004582|EFO:0004730|EFO:0004748|EFO:0004866|MONDO:0100096|EFO:0004697|EFO:0600062|MONDO:0021400|EFO:0000612|EFO:0010155|EFO:0004748|EFO:0001645|EFO:0004840|EFO:0009925|EFO:0007874|EFO:0004725|EFO:0007774|EFO:0010351|EFO:0009777|EFO:0007873|EFO:0004908|EFO:0009959|EFO:0003827|MONDO:0005277|EFO:0004466|EFO:0004587|EFO:0009552|EFO:0800619|EFO:0004808|EFO:0004568|EFO:0006312|MONDO:0002907|EFO:0004237|EFO:0004607|EFO:0004265|EFO:0007986|EFO:0004526|EFO:0007800|EFO:0004530|EFO:0600019|HP:0002140|EFO:0004286|EFO:0000712|HP:0001977|EFO:0003907|EFO:0003827|EFO:0007989|EFO:0600063|EFO:0600061|EFO:0600063|EFO:0010114|OBA:2040266	DICHLORPHENAMIDE|ACETAZOLAMIDE|TOPIRAMATE|ETHOXZOLAMIDE|METHAZOLAMIDE|SULTHIAME|ACETAZOLAMIDE SODIUM	CHEMBL17|CHEMBL20|CHEMBL220492|CHEMBL18|CHEMBL19|CHEMBL328560|CHEMBL1200814	MONDO_0008223|MONDO_0008195|MONDO_0008224|MONDO_0005041|MONDO_0005301|EFO_0002617|MONDO_0005147|EFO_0003086|Orphanet_37553|MONDO_0005041|EFO_1000961|EFO_1001065|HP_0012532|HP_0002104|MONDO_0008315|EFO_0009373|MONDO_0005090|EFO_0005252|EFO_0008526|MONDO_0003005|EFO_1001132|EFO_0000182|EFO_1000782|EFO_0001361|MONDO_0005041|EFO_0007231|EFO_0003144|EFO_0000702|MONDO_0001744|HP_0001250|EFO_0000712|EFO_0003918|EFO_0000373|MONDO_0001744|HP_0001250|EFO_0000474|EFO_0009373|EFO_1001010|HP_0011868|EFO_0007191|MONDO_0002046|EFO_0005203|MONDO_0005180|EFO_0001073|EFO_1001176|MONDO_0021187|EFO_0007262|EFO_0004895|EFO_0004211|EFO_0001063|MONDO_0005299|HP_0000726|MONDO_0008300|HP_0002315|MONDO_0005148|EFO_0005204|EFO_0004263|MONDO_0005277|EFO_0000400|EFO_0004701|EFO_0004242|EFO_0001358|EFO_0004329|EFO_0005230|EFO_0003768|HP_0100543|EFO_0003843|EFO_0005207|MONDO_0002050|EFO_0004319|MONDO_0005090|EFO_0001421|EFO_0004699|EFO_0000474|EFO_0003108|EFO_0000195|MONDO_0016532|MONDO_0005301|MONDO_0004985|EFO_0000537|HP_0001250|EFO_0005924|EFO_0002610|MONDO_0007079||MONDO_0005041|EFO_1000782|EFO_0004190|MONDO_0002974|EFO_0003918|EFO_0000474|MONDO_0001744|EFO_0009373|MONDO_0005041|HP_0001250	4	MONDO:0005148|MONDO:0005277|EFO:0000712			Car4	MGI:1096574	homeostasis/metabolism phenotype|behavior/neurological phenotype|mortality/aging			Tissue enhanced - intestine 254.9	Cell type enriched - Paneth_cells 4309.8				match	no evidence	no evidence
trans	prot.2312	P23467-3	Receptor-type tyrosine-protein phosphatase beta (Protein-tyrosine phosphatase beta) (R-PTP-beta) (EC 3.1.3.48) (Vascular endothelial protein tyrosine phosphatase) (VE-PTP)	ENSG00000127329	PTPRB	Glaucoma	VII Diseases of the eye and adnexa (H7_)	9	130255801	136257567	5.36587e-35	4.6595e-06	2.9923e-31	0.0259839	0.974011	chr9_133257567_T_C	133257567	T	C	0.237306	0.495035	0.0389193	36.3366	0.0755	0.0126	1.98e-09	8.7	0.942	1	179	replicated variant - protein association	ABO	2.5	Red blood cell count|Glaucoma (primary open-angle)|Mean corpuscular volume|Tumor biomarkers|Urinary metabolites (H-NMR features)|Venous thromboembolism|Mean reticulocyte volume|Vascular endothelial growth factor receptor 3 levels|Basal Cell Adhesion Molecule levels|Primary open angle glaucoma (multi-trait analysis)|monocyte (fraction, minimum, inv-norm transformed)|Sleep apnea (MTAG)|Pulmonary heart disease (PheCode 415)|Acute pulmonary heart disease (PheCode 415.1)|Pulmonary embolism and infarction, acute (PheCode 415.11)|mean corpuscular volume (MCV, mean, inv-norm transformed)|mean corpuscular volume (MCV, minimum, inv-norm transformed)|Platelet count|Reticulocyte count|Intraocular pressure|Kin of IRRE-like protein 2 levels|Mean corpuscular hemoglobin concentration|Aspartate aminotransferase to alanine aminotransferase ratio|Plateletcrit|Serum albumin levels|Open-angle glaucoma (PheCode 365.1)|Hemorrhoids (PheCode 455)|End-stage coagulation|Mean corpuscular hemoglobin|hematocrit (maximum, inv-norm transformed)|red blood cell count (RBC, maximum, inv-norm transformed)|red blood cell count (RBC, mean, inv-norm transformed)|red blood cell count (RBC, minimum, inv-norm transformed)|von Willebrand factor levels|mean corpuscular volume (MCV, maximum, inv-norm transformed)|Glaucoma|Revision surgery due to aseptic loosening after total joint arthroplasty|Malaria|Albumin levels|Encounter for long-term (current) use of anticoagulants (PheCode 286.2)|monocyte (fraction, maximum, inv-norm transformed)|Deep vein thrombosis [DVT] (PheCode 452.2)|Other venous embolism and thrombosis (PheCode 452)|hematocrit (minimum, inv-norm transformed)|hematocrit (mean, inv-norm transformed)|monocyte (fraction, mean, inv-norm transformed)|Serum total protein levels|Endothelial growth factor levels|Serum lipase activity|High serum lipase activity|Blood protein levels in cardiovascular risk|Albumin (mean, inv-norm transformed)|Albumin (maximum, inv-norm transformed)|Appendicular lean mass|Blood urea nitrogen levels|Other anemias (PheCode 285)|Red cell distribution width - standard deviation|Vertical cup-disc ratio (multi-trait analysis)|Neutrophil percentage of white cells	EFO:0004305|EFO:0004190|EFO:0004526|EFO:0005127|EFO:0005116|EFO:0004286|EFO:0010701|EFO:0008315|EFO:0008032|EFO:0005091|EFO:0003877|EFO:0003777|EFO:0003827|EFO:1001408|EFO:0004309|EFO:0007986|EFO:0004695|OBA:2042111|EFO:0004509|EFO:0004528|EFO:0010934|EFO:0007985|EFO:0004535|EFO:0009552|EFO:0004629|EFO:0004527|EFO:0004348|MONDO:0005041|EFO:0020974|EFO:0010725|EFO:0001068|EFO:0009786|EFO:0003907|HP:0001907|EFO:0004536|EFO:0006900|EFO:0006902|EFO:0005849|EFO:0007774|EFO:0004980|EFO:0004741|EFO:0004272|EFO:0005047|EFO:0006939|EFO:0007990	RAZUPROTAFIB	CHEMBL3931971	EFO_1001157|EFO_0003770|MONDO_0005041	2	MONDO:0005041			Ptprb	MGI:97809	muscle phenotype|homeostasis/metabolism phenotype|growth/size/body region phenotype|embryo phenotype|cellular phenotype|cardiovascular system phenotype|mortality/aging|integument phenotype				Cell type enhanced - Adipocytes 205.9|Endothelial_cells 225.5|Inhibitory_neurons 65.7|Microglial_cells 157.5				match		no evidence
trans	prot.2312	P23467-3	Receptor-type tyrosine-protein phosphatase beta (Protein-tyrosine phosphatase beta) (R-PTP-beta) (EC 3.1.3.48) (Vascular endothelial protein tyrosine phosphatase) (VE-PTP)	ENSG00000127329	PTPRB	Primary open-angle glaucoma, strict	VII Diseases of the eye and adnexa (H7_)	9	130255801	136257567	1.33192e-34	1.15658e-05	2.5509e-31	0.022151	0.977837	chr9_133257567_T_C	133257567	T	C	0.237306	0.495035	0.0389193	36.3366	0.109	0.019	1.07e-08	7.97	0.597	1	179	replicated variant - protein association	ABO	2.5	Red blood cell count|Glaucoma (primary open-angle)|Mean corpuscular volume|Tumor biomarkers|Urinary metabolites (H-NMR features)|Venous thromboembolism|Mean reticulocyte volume|Vascular endothelial growth factor receptor 3 levels|Basal Cell Adhesion Molecule levels|Primary open angle glaucoma (multi-trait analysis)|monocyte (fraction, minimum, inv-norm transformed)|Sleep apnea (MTAG)|Pulmonary heart disease (PheCode 415)|Acute pulmonary heart disease (PheCode 415.1)|Pulmonary embolism and infarction, acute (PheCode 415.11)|mean corpuscular volume (MCV, mean, inv-norm transformed)|mean corpuscular volume (MCV, minimum, inv-norm transformed)|Platelet count|Reticulocyte count|Intraocular pressure|Kin of IRRE-like protein 2 levels|Mean corpuscular hemoglobin concentration|Aspartate aminotransferase to alanine aminotransferase ratio|Plateletcrit|Serum albumin levels|Open-angle glaucoma (PheCode 365.1)|Hemorrhoids (PheCode 455)|End-stage coagulation|Mean corpuscular hemoglobin|hematocrit (maximum, inv-norm transformed)|red blood cell count (RBC, maximum, inv-norm transformed)|red blood cell count (RBC, mean, inv-norm transformed)|red blood cell count (RBC, minimum, inv-norm transformed)|von Willebrand factor levels|mean corpuscular volume (MCV, maximum, inv-norm transformed)|Glaucoma|Revision surgery due to aseptic loosening after total joint arthroplasty|Malaria|Albumin levels|Encounter for long-term (current) use of anticoagulants (PheCode 286.2)|monocyte (fraction, maximum, inv-norm transformed)|Deep vein thrombosis [DVT] (PheCode 452.2)|Other venous embolism and thrombosis (PheCode 452)|hematocrit (minimum, inv-norm transformed)|hematocrit (mean, inv-norm transformed)|monocyte (fraction, mean, inv-norm transformed)|Serum total protein levels|Endothelial growth factor levels|Serum lipase activity|High serum lipase activity|Blood protein levels in cardiovascular risk|Albumin (mean, inv-norm transformed)|Albumin (maximum, inv-norm transformed)|Appendicular lean mass|Blood urea nitrogen levels|Other anemias (PheCode 285)|Red cell distribution width - standard deviation|Vertical cup-disc ratio (multi-trait analysis)|Neutrophil percentage of white cells	EFO:0004305|EFO:0004190|EFO:0004526|EFO:0005127|EFO:0005116|EFO:0004286|EFO:0010701|EFO:0008315|EFO:0008032|EFO:0005091|EFO:0003877|EFO:0003777|EFO:0003827|EFO:1001408|EFO:0004309|EFO:0007986|EFO:0004695|OBA:2042111|EFO:0004509|EFO:0004528|EFO:0010934|EFO:0007985|EFO:0004535|EFO:0009552|EFO:0004629|EFO:0004527|EFO:0004348|MONDO:0005041|EFO:0020974|EFO:0010725|EFO:0001068|EFO:0009786|EFO:0003907|HP:0001907|EFO:0004536|EFO:0006900|EFO:0006902|EFO:0005849|EFO:0007774|EFO:0004980|EFO:0004741|EFO:0004272|EFO:0005047|EFO:0006939|EFO:0007990	RAZUPROTAFIB	CHEMBL3931971	EFO_1001157|EFO_0003770|MONDO_0005041	2	MONDO:0005041			Ptprb	MGI:97809	muscle phenotype|homeostasis/metabolism phenotype|growth/size/body region phenotype|embryo phenotype|cellular phenotype|cardiovascular system phenotype|mortality/aging|integument phenotype				Cell type enhanced - Adipocytes 205.9|Endothelial_cells 225.5|Inhibitory_neurons 65.7|Microglial_cells 157.5				match		no evidence
trans	prot.2341	P24855	Deoxyribonuclease-1 (EC 3.1.21.1) (Deoxyribonuclease I) (DNase I) (Dornase alfa)	ENSG00000213918	DNASE1	Benign neoplasm of colon, rectum, anus and anal canal	II Neoplasms from hospital discharges (CD2_)	19	45697960	51703346	4.09131e-31	0.000109091	2.67693e-29	0.00713776	0.992753	chr19_48703346_C_T	48703346	C	T	0.456276	0.419138	0.03416	33.8812	-0.0389	0.00699	2.71e-08	7.57	0.0496	1	272	novel protein at locus (not assayed)	FUT2	3.5	COVID-19 (critical illness vs population or mild symptoms)|Alcohol frequency weekly (standard GWA)|Schizophrenia|Pizza liking|prostate-specific antigen (PSA, mean, inv-norm transformed)|prostate-specific antigen (PSA, maximum, inv-norm transformed)	MONDO:0100096|EFO:0007878|MONDO:0005090|EFO:0010155|OBA:2050200						OMIM_152700	{Systemic lupus erythematosus, susceptibility to}, 152700 (3)	Dnase1	MGI:103157	renal/urinary system phenotype|homeostasis/metabolism phenotype|hearing/vestibular/ear phenotype|immune system phenotype			Tissue enhanced - intestine 116.1|pancreas 149.5	Cell type enriched - Proximal_enterocytes 645				no evidence	match	match
cis	prot.2360	P25942	Tumor necrosis factor receptor superfamily member 5 (B-cell surface antigen CD40) (Bp50) (CD40L receptor) (CDw40) (CD antigen CD40)	ENSG00000101017	CD40	Autoimmune hyperthyroidism	IV Endocrine, nutritional and metabolic diseases (E4_)	20		49118343	1.04055e-12	0.00820117	3.48816e-12	0.0274923	0.964307	20_46119308_T_G	46119308	T	G	0.711253	0.316974	0.0387755	15.5275	0.14	0.0316	1.04e-05	4.98	0.0775	0.936615	354	replicated variant - protein association	CD40	6	Self-reported math ability (MTAG)|Lifetime major depressive disorder (MTAG)|Lifetime major depressive disorder (AutoComplete Impute)|Neuropsychiatric disorders|Depression|Depressive symptoms|Neuroticism|Lifetime major depressive disorder (AutoComplete Impute and observed)|Systemic sclerosis|Major depressive disorder (MTAG)|Multiple sclerosis|Diffuse large B-cell lymphoma or multiple sclerosis|Hodgkin's lymphoma|Anxiety disorder|Well-being spectrum (multivariate analysis)|Educational attainment|Hyperthyroidism|Unswitched memory B cell %lymphocyte|Educational attainment (years of education)|Cognitive performance (MTAG)|Educational attainment (MTAG)|Irritable bowel syndrome (MTAG)|Rheumatoid arthritis (ACPA-positive)|Tonsillectomy|Crohn's disease|Inflammatory bowel disease|Kawasaki disease|Highest math class taken|Bipolar disorder or Crohn's disease (MTAG)|Bipolar disorder or inflammatory bowel disease (MTAG)|Highest math class taken (MTAG)|Graves' disease|Chronic hepatitis B infection|Rheumatoid arthritis|Crohn's disease vs rheumatoid arthritis (ordinary least squares (OLS))|Insomnia|Rheumatoid arthritis (rheumatoid factor and/or anti-cyclic citrullinated peptide seropositive)|Systemic lupus erythematosus|IgD- CD27- B cell %lymphocyte|IgD- CD27- B cell %B cell|IgD- CD27- B cell Absolute Count	EFO:0004875|MONDO:0002009|EFO:0003888|MONDO:0004985|EFO:0003756|MONDO:0005090|MONDO:0002009|EFO:0007006|EFO:0007660|EFO:0000717|MONDO:0005301|EFO:0000403|MONDO:0005301|EFO:0000183|EFO:0006788|EFO:0007869|EFO:0011015|EFO:0009189|EFO:0004587|EFO:0004784|EFO:0008354|EFO:0000555|EFO:0000685|EFO:0007924|EFO:0000384|EFO:0003767|EFO:0004246|MONDO:0004985|EFO:0000384|MONDO:0004985|EFO:0003767|EFO:0004237|EFO:0004239|EFO:0000685|EFO:0000384|EFO:0004698|EFO:0000685|EFO:0007837|EFO:0007791|EFO:0000685|EFO:0009459|EFO:0007791|MONDO:0007915	CD40 LIGAND|SOTIGALIMAB|ISCALIMAB|SELICRELUMAB|CDX-1140|LUCATUMUMAB|GILORALIMAB|BLESELUMAB|PG-102|TENELIXIMAB|DACETUZUMAB	CHEMBL4297718|CHEMBL4297888|CHEMBL4298210|CHEMBL2109477|CHEMBL4297721|CHEMBL1743038|CHEMBL4594517|CHEMBL3990028|CHEMBL2109475|CHEMBL2108144|CHEMBL1743005	EFO_0000616|EFO_0000389|EFO_0000616|EFO_0000756|EFO_0002617|EFO_1000657|MONDO_0008170|EFO_1001968|MONDO_0007576|EFO_1000710|EFO_0000699|EFO_0004991|EFO_0005761|MONDO_0005147|EFO_0010134|EFO_0004599|EFO_0004237|EFO_0000685|MONDO_0007915|EFO_0000616|EFO_1001951|EFO_0000096|EFO_0003860|EFO_0000756|MONDO_0007254|EFO_0005221|EFO_0000756|EFO_0006859|EFO_0003060|MONDO_0001056|EFO_0000182|EFO_0005540|EFO_0000305|EFO_0000681|EFO_0002618|MONDO_0007576|EFO_1001951|EFO_0000616|EFO_0002617|MONDO_0008170|MONDO_0007254|MONDO_0002158|EFO_0000403|EFO_1001469|EFO_0005952|MONDO_0018906|EFO_0001378|EFO_0000183|EFO_0000095|MONDO_0004992|EFO_0002618|MONDO_0007254|EFO_0006859|EFO_0004236|EFO_0000676|EFO_0003778||EFO_0000095|EFO_0005952|EFO_0001378|EFO_0000403	2	EFO:0000403|EFO:0000183|EFO:0000685|EFO:0004237|MONDO:0007915	OMIM_606843	Immunodeficiency with hyper-IgM, type 3, 606843 (3)	Cd40	MGI:88336	nervous system phenotype|homeostasis/metabolism phenotype|immune system phenotype|skeleton phenotype|hematopoietic system phenotype	Inflammatory_and_toxic_neuropathy	4.73944535007423		Cell type enhanced - Langerhans_cells 237|B-cells 126.2|Basal_respiratory_cells 118.9	downstream consequence	partial	no evidence	match		partial
cis	prot.2360	P25942	Tumor necrosis factor receptor superfamily member 5 (B-cell surface antigen CD40) (Bp50) (CD40L receptor) (CDw40) (CD antigen CD40)	ENSG00000101017	CD40	Non-Hodgkin lymphoma, all, excluding all cancers (controls excluding all cancers)	II Neoplasms, from cancer register (ICD-O-3)	20	43118343	49118343	3.89932e-15	3.07329e-05	2.76341e-12	0.0217801	0.978189	20_46119308_T_G	46119308	T	G	0.711253	0.316974	0.0387755	15.5275	-0.114	0.0204	2.19e-08	7.66	0.289	0.940373	354	replicated variant - protein association	CD40	6	Self-reported math ability (MTAG)|Lifetime major depressive disorder (MTAG)|Lifetime major depressive disorder (AutoComplete Impute)|Neuropsychiatric disorders|Depression|Depressive symptoms|Neuroticism|Lifetime major depressive disorder (AutoComplete Impute and observed)|Systemic sclerosis|Major depressive disorder (MTAG)|Multiple sclerosis|Diffuse large B-cell lymphoma or multiple sclerosis|Hodgkin's lymphoma|Anxiety disorder|Well-being spectrum (multivariate analysis)|Educational attainment|Hyperthyroidism|Unswitched memory B cell %lymphocyte|Educational attainment (years of education)|Cognitive performance (MTAG)|Educational attainment (MTAG)|Irritable bowel syndrome (MTAG)|Rheumatoid arthritis (ACPA-positive)|Tonsillectomy|Crohn's disease|Inflammatory bowel disease|Kawasaki disease|Highest math class taken|Bipolar disorder or Crohn's disease (MTAG)|Bipolar disorder or inflammatory bowel disease (MTAG)|Highest math class taken (MTAG)|Graves' disease|Chronic hepatitis B infection|Rheumatoid arthritis|Crohn's disease vs rheumatoid arthritis (ordinary least squares (OLS))|Insomnia|Rheumatoid arthritis (rheumatoid factor and/or anti-cyclic citrullinated peptide seropositive)|Systemic lupus erythematosus|IgD- CD27- B cell %lymphocyte|IgD- CD27- B cell %B cell|IgD- CD27- B cell Absolute Count	EFO:0004875|MONDO:0002009|EFO:0003888|MONDO:0004985|EFO:0003756|MONDO:0005090|MONDO:0002009|EFO:0007006|EFO:0007660|EFO:0000717|MONDO:0005301|EFO:0000403|MONDO:0005301|EFO:0000183|EFO:0006788|EFO:0007869|EFO:0011015|EFO:0009189|EFO:0004587|EFO:0004784|EFO:0008354|EFO:0000555|EFO:0000685|EFO:0007924|EFO:0000384|EFO:0003767|EFO:0004246|MONDO:0004985|EFO:0000384|MONDO:0004985|EFO:0003767|EFO:0004237|EFO:0004239|EFO:0000685|EFO:0000384|EFO:0004698|EFO:0000685|EFO:0007837|EFO:0007791|EFO:0000685|EFO:0009459|EFO:0007791|MONDO:0007915	CD40 LIGAND|SOTIGALIMAB|ISCALIMAB|SELICRELUMAB|CDX-1140|LUCATUMUMAB|GILORALIMAB|BLESELUMAB|PG-102|TENELIXIMAB|DACETUZUMAB	CHEMBL4297718|CHEMBL4297888|CHEMBL4298210|CHEMBL2109477|CHEMBL4297721|CHEMBL1743038|CHEMBL4594517|CHEMBL3990028|CHEMBL2109475|CHEMBL2108144|CHEMBL1743005	EFO_0000616|EFO_0000389|EFO_0000616|EFO_0000756|EFO_0002617|EFO_1000657|MONDO_0008170|EFO_1001968|MONDO_0007576|EFO_1000710|EFO_0000699|EFO_0004991|EFO_0005761|MONDO_0005147|EFO_0010134|EFO_0004599|EFO_0004237|EFO_0000685|MONDO_0007915|EFO_0000616|EFO_1001951|EFO_0000096|EFO_0003860|EFO_0000756|MONDO_0007254|EFO_0005221|EFO_0000756|EFO_0006859|EFO_0003060|MONDO_0001056|EFO_0000182|EFO_0005540|EFO_0000305|EFO_0000681|EFO_0002618|MONDO_0007576|EFO_1001951|EFO_0000616|EFO_0002617|MONDO_0008170|MONDO_0007254|MONDO_0002158|EFO_0000403|EFO_1001469|EFO_0005952|MONDO_0018906|EFO_0001378|EFO_0000183|EFO_0000095|MONDO_0004992|EFO_0002618|MONDO_0007254|EFO_0006859|EFO_0004236|EFO_0000676|EFO_0003778||EFO_0000095|EFO_0005952|EFO_0001378|EFO_0000403	2	EFO:0000403|EFO:0000183|EFO:0000685|EFO:0004237|MONDO:0007915	OMIM_606843	Immunodeficiency with hyper-IgM, type 3, 606843 (3)	Cd40	MGI:88336	nervous system phenotype|homeostasis/metabolism phenotype|immune system phenotype|skeleton phenotype|hematopoietic system phenotype	Inflammatory_and_toxic_neuropathy	4.73944535007423		Cell type enhanced - Langerhans_cells 237|B-cells 126.2|Basal_respiratory_cells 118.9	no evidence	partial	no evidence	match		match
cis	prot.2360	P25942	Tumor necrosis factor receptor superfamily member 5 (B-cell surface antigen CD40) (Bp50) (CD40L receptor) (CDw40) (CD antigen CD40)	ENSG00000101017	CD40	Non-follicular lymphoma (controls excluding all cancers)	II Neoplasms from hospital discharges (CD2_)	20	43118343	49118343	5.54154e-16	4.36762e-06	3.28422e-12	0.0258849	0.974111	20_46119308_T_G	46119308	T	G	0.711253	0.316974	0.0387755	15.5275	-0.141	0.0235	1.86e-09	8.73	0.975	0.932874	354	replicated variant - protein association	CD40	6	Self-reported math ability (MTAG)|Lifetime major depressive disorder (MTAG)|Lifetime major depressive disorder (AutoComplete Impute)|Neuropsychiatric disorders|Depression|Depressive symptoms|Neuroticism|Lifetime major depressive disorder (AutoComplete Impute and observed)|Systemic sclerosis|Major depressive disorder (MTAG)|Multiple sclerosis|Diffuse large B-cell lymphoma or multiple sclerosis|Hodgkin's lymphoma|Anxiety disorder|Well-being spectrum (multivariate analysis)|Educational attainment|Hyperthyroidism|Unswitched memory B cell %lymphocyte|Educational attainment (years of education)|Cognitive performance (MTAG)|Educational attainment (MTAG)|Irritable bowel syndrome (MTAG)|Rheumatoid arthritis (ACPA-positive)|Tonsillectomy|Crohn's disease|Inflammatory bowel disease|Kawasaki disease|Highest math class taken|Bipolar disorder or Crohn's disease (MTAG)|Bipolar disorder or inflammatory bowel disease (MTAG)|Highest math class taken (MTAG)|Graves' disease|Chronic hepatitis B infection|Rheumatoid arthritis|Crohn's disease vs rheumatoid arthritis (ordinary least squares (OLS))|Insomnia|Rheumatoid arthritis (rheumatoid factor and/or anti-cyclic citrullinated peptide seropositive)|Systemic lupus erythematosus|IgD- CD27- B cell %lymphocyte|IgD- CD27- B cell %B cell|IgD- CD27- B cell Absolute Count	EFO:0004875|MONDO:0002009|EFO:0003888|MONDO:0004985|EFO:0003756|MONDO:0005090|MONDO:0002009|EFO:0007006|EFO:0007660|EFO:0000717|MONDO:0005301|EFO:0000403|MONDO:0005301|EFO:0000183|EFO:0006788|EFO:0007869|EFO:0011015|EFO:0009189|EFO:0004587|EFO:0004784|EFO:0008354|EFO:0000555|EFO:0000685|EFO:0007924|EFO:0000384|EFO:0003767|EFO:0004246|MONDO:0004985|EFO:0000384|MONDO:0004985|EFO:0003767|EFO:0004237|EFO:0004239|EFO:0000685|EFO:0000384|EFO:0004698|EFO:0000685|EFO:0007837|EFO:0007791|EFO:0000685|EFO:0009459|EFO:0007791|MONDO:0007915	CD40 LIGAND|SOTIGALIMAB|ISCALIMAB|SELICRELUMAB|CDX-1140|LUCATUMUMAB|GILORALIMAB|BLESELUMAB|PG-102|TENELIXIMAB|DACETUZUMAB	CHEMBL4297718|CHEMBL4297888|CHEMBL4298210|CHEMBL2109477|CHEMBL4297721|CHEMBL1743038|CHEMBL4594517|CHEMBL3990028|CHEMBL2109475|CHEMBL2108144|CHEMBL1743005	EFO_0000616|EFO_0000389|EFO_0000616|EFO_0000756|EFO_0002617|EFO_1000657|MONDO_0008170|EFO_1001968|MONDO_0007576|EFO_1000710|EFO_0000699|EFO_0004991|EFO_0005761|MONDO_0005147|EFO_0010134|EFO_0004599|EFO_0004237|EFO_0000685|MONDO_0007915|EFO_0000616|EFO_1001951|EFO_0000096|EFO_0003860|EFO_0000756|MONDO_0007254|EFO_0005221|EFO_0000756|EFO_0006859|EFO_0003060|MONDO_0001056|EFO_0000182|EFO_0005540|EFO_0000305|EFO_0000681|EFO_0002618|MONDO_0007576|EFO_1001951|EFO_0000616|EFO_0002617|MONDO_0008170|MONDO_0007254|MONDO_0002158|EFO_0000403|EFO_1001469|EFO_0005952|MONDO_0018906|EFO_0001378|EFO_0000183|EFO_0000095|MONDO_0004992|EFO_0002618|MONDO_0007254|EFO_0006859|EFO_0004236|EFO_0000676|EFO_0003778||EFO_0000095|EFO_0005952|EFO_0001378|EFO_0000403	2	EFO:0000403|EFO:0000183|EFO:0000685|EFO:0004237|MONDO:0007915	OMIM_606843	Immunodeficiency with hyper-IgM, type 3, 606843 (3)	Cd40	MGI:88336	nervous system phenotype|homeostasis/metabolism phenotype|immune system phenotype|skeleton phenotype|hematopoietic system phenotype	Inflammatory_and_toxic_neuropathy	4.73944535007423		Cell type enhanced - Langerhans_cells 237|B-cells 126.2|Basal_respiratory_cells 118.9	no evidence	partial	no evidence	match		match
cis	prot.2360	P25942	Tumor necrosis factor receptor superfamily member 5 (B-cell surface antigen CD40) (Bp50) (CD40L receptor) (CDw40) (CD antigen CD40)	ENSG00000101017	CD40	Graves disease, strict definition	IV Endocrine, nutritional and metabolic diseases (E4_)	20	43118343	49118343	1.15536e-16	9.10606e-07	2.59148e-12	0.020425	0.979574	20_46119308_T_G	46119308	T	G	0.711253	0.316974	0.0387755	15.5275	0.154	0.0253	1.09e-09	8.96	0.176	0.940373	354	replicated variant - protein association	CD40	6	Self-reported math ability (MTAG)|Lifetime major depressive disorder (MTAG)|Lifetime major depressive disorder (AutoComplete Impute)|Neuropsychiatric disorders|Depression|Depressive symptoms|Neuroticism|Lifetime major depressive disorder (AutoComplete Impute and observed)|Systemic sclerosis|Major depressive disorder (MTAG)|Multiple sclerosis|Diffuse large B-cell lymphoma or multiple sclerosis|Hodgkin's lymphoma|Anxiety disorder|Well-being spectrum (multivariate analysis)|Educational attainment|Hyperthyroidism|Unswitched memory B cell %lymphocyte|Educational attainment (years of education)|Cognitive performance (MTAG)|Educational attainment (MTAG)|Irritable bowel syndrome (MTAG)|Rheumatoid arthritis (ACPA-positive)|Tonsillectomy|Crohn's disease|Inflammatory bowel disease|Kawasaki disease|Highest math class taken|Bipolar disorder or Crohn's disease (MTAG)|Bipolar disorder or inflammatory bowel disease (MTAG)|Highest math class taken (MTAG)|Graves' disease|Chronic hepatitis B infection|Rheumatoid arthritis|Crohn's disease vs rheumatoid arthritis (ordinary least squares (OLS))|Insomnia|Rheumatoid arthritis (rheumatoid factor and/or anti-cyclic citrullinated peptide seropositive)|Systemic lupus erythematosus|IgD- CD27- B cell %lymphocyte|IgD- CD27- B cell %B cell|IgD- CD27- B cell Absolute Count	EFO:0004875|MONDO:0002009|EFO:0003888|MONDO:0004985|EFO:0003756|MONDO:0005090|MONDO:0002009|EFO:0007006|EFO:0007660|EFO:0000717|MONDO:0005301|EFO:0000403|MONDO:0005301|EFO:0000183|EFO:0006788|EFO:0007869|EFO:0011015|EFO:0009189|EFO:0004587|EFO:0004784|EFO:0008354|EFO:0000555|EFO:0000685|EFO:0007924|EFO:0000384|EFO:0003767|EFO:0004246|MONDO:0004985|EFO:0000384|MONDO:0004985|EFO:0003767|EFO:0004237|EFO:0004239|EFO:0000685|EFO:0000384|EFO:0004698|EFO:0000685|EFO:0007837|EFO:0007791|EFO:0000685|EFO:0009459|EFO:0007791|MONDO:0007915	CD40 LIGAND|SOTIGALIMAB|ISCALIMAB|SELICRELUMAB|CDX-1140|LUCATUMUMAB|GILORALIMAB|BLESELUMAB|PG-102|TENELIXIMAB|DACETUZUMAB	CHEMBL4297718|CHEMBL4297888|CHEMBL4298210|CHEMBL2109477|CHEMBL4297721|CHEMBL1743038|CHEMBL4594517|CHEMBL3990028|CHEMBL2109475|CHEMBL2108144|CHEMBL1743005	EFO_0000616|EFO_0000389|EFO_0000616|EFO_0000756|EFO_0002617|EFO_1000657|MONDO_0008170|EFO_1001968|MONDO_0007576|EFO_1000710|EFO_0000699|EFO_0004991|EFO_0005761|MONDO_0005147|EFO_0010134|EFO_0004599|EFO_0004237|EFO_0000685|MONDO_0007915|EFO_0000616|EFO_1001951|EFO_0000096|EFO_0003860|EFO_0000756|MONDO_0007254|EFO_0005221|EFO_0000756|EFO_0006859|EFO_0003060|MONDO_0001056|EFO_0000182|EFO_0005540|EFO_0000305|EFO_0000681|EFO_0002618|MONDO_0007576|EFO_1001951|EFO_0000616|EFO_0002617|MONDO_0008170|MONDO_0007254|MONDO_0002158|EFO_0000403|EFO_1001469|EFO_0005952|MONDO_0018906|EFO_0001378|EFO_0000183|EFO_0000095|MONDO_0004992|EFO_0002618|MONDO_0007254|EFO_0006859|EFO_0004236|EFO_0000676|EFO_0003778||EFO_0000095|EFO_0005952|EFO_0001378|EFO_0000403	2	EFO:0000403|EFO:0000183|EFO:0000685|EFO:0004237|MONDO:0007915	OMIM_606843	Immunodeficiency with hyper-IgM, type 3, 606843 (3)	Cd40	MGI:88336	nervous system phenotype|homeostasis/metabolism phenotype|immune system phenotype|skeleton phenotype|hematopoietic system phenotype	Inflammatory_and_toxic_neuropathy	4.73944535007423		Cell type enhanced - Langerhans_cells 237|B-cells 126.2|Basal_respiratory_cells 118.9	no evidence	partial	no evidence	match		partial
cis	prot.2360	P25942	Tumor necrosis factor receptor superfamily member 5 (B-cell surface antigen CD40) (Bp50) (CD40L receptor) (CDw40) (CD antigen CD40)	ENSG00000101017	CD40	MS-disease / Multiple Sclerosis	VI Diseases of the nervous system (G6_)	20	43118343	49118343	1.70734e-12	0.0134565	4.27001e-12	0.0336545	0.952889	20_46119308_T_G	46119308	T	G	0.711253	0.316974	0.0387755	15.5275	-0.107	0.024	8.13e-06	5.09	0.448	0.897164	354	replicated variant - protein association	CD40	6	Self-reported math ability (MTAG)|Lifetime major depressive disorder (MTAG)|Lifetime major depressive disorder (AutoComplete Impute)|Neuropsychiatric disorders|Depression|Depressive symptoms|Neuroticism|Lifetime major depressive disorder (AutoComplete Impute and observed)|Systemic sclerosis|Major depressive disorder (MTAG)|Multiple sclerosis|Diffuse large B-cell lymphoma or multiple sclerosis|Hodgkin's lymphoma|Anxiety disorder|Well-being spectrum (multivariate analysis)|Educational attainment|Hyperthyroidism|Unswitched memory B cell %lymphocyte|Educational attainment (years of education)|Cognitive performance (MTAG)|Educational attainment (MTAG)|Irritable bowel syndrome (MTAG)|Rheumatoid arthritis (ACPA-positive)|Tonsillectomy|Crohn's disease|Inflammatory bowel disease|Kawasaki disease|Highest math class taken|Bipolar disorder or Crohn's disease (MTAG)|Bipolar disorder or inflammatory bowel disease (MTAG)|Highest math class taken (MTAG)|Graves' disease|Chronic hepatitis B infection|Rheumatoid arthritis|Crohn's disease vs rheumatoid arthritis (ordinary least squares (OLS))|Insomnia|Rheumatoid arthritis (rheumatoid factor and/or anti-cyclic citrullinated peptide seropositive)|Systemic lupus erythematosus|IgD- CD27- B cell %lymphocyte|IgD- CD27- B cell %B cell|IgD- CD27- B cell Absolute Count	EFO:0004875|MONDO:0002009|EFO:0003888|MONDO:0004985|EFO:0003756|MONDO:0005090|MONDO:0002009|EFO:0007006|EFO:0007660|EFO:0000717|MONDO:0005301|EFO:0000403|MONDO:0005301|EFO:0000183|EFO:0006788|EFO:0007869|EFO:0011015|EFO:0009189|EFO:0004587|EFO:0004784|EFO:0008354|EFO:0000555|EFO:0000685|EFO:0007924|EFO:0000384|EFO:0003767|EFO:0004246|MONDO:0004985|EFO:0000384|MONDO:0004985|EFO:0003767|EFO:0004237|EFO:0004239|EFO:0000685|EFO:0000384|EFO:0004698|EFO:0000685|EFO:0007837|EFO:0007791|EFO:0000685|EFO:0009459|EFO:0007791|MONDO:0007915	CD40 LIGAND|SOTIGALIMAB|ISCALIMAB|SELICRELUMAB|CDX-1140|LUCATUMUMAB|GILORALIMAB|BLESELUMAB|PG-102|TENELIXIMAB|DACETUZUMAB	CHEMBL4297718|CHEMBL4297888|CHEMBL4298210|CHEMBL2109477|CHEMBL4297721|CHEMBL1743038|CHEMBL4594517|CHEMBL3990028|CHEMBL2109475|CHEMBL2108144|CHEMBL1743005	EFO_0000616|EFO_0000389|EFO_0000616|EFO_0000756|EFO_0002617|EFO_1000657|MONDO_0008170|EFO_1001968|MONDO_0007576|EFO_1000710|EFO_0000699|EFO_0004991|EFO_0005761|MONDO_0005147|EFO_0010134|EFO_0004599|EFO_0004237|EFO_0000685|MONDO_0007915|EFO_0000616|EFO_1001951|EFO_0000096|EFO_0003860|EFO_0000756|MONDO_0007254|EFO_0005221|EFO_0000756|EFO_0006859|EFO_0003060|MONDO_0001056|EFO_0000182|EFO_0005540|EFO_0000305|EFO_0000681|EFO_0002618|MONDO_0007576|EFO_1001951|EFO_0000616|EFO_0002617|MONDO_0008170|MONDO_0007254|MONDO_0002158|EFO_0000403|EFO_1001469|EFO_0005952|MONDO_0018906|EFO_0001378|EFO_0000183|EFO_0000095|MONDO_0004992|EFO_0002618|MONDO_0007254|EFO_0006859|EFO_0004236|EFO_0000676|EFO_0003778||EFO_0000095|EFO_0005952|EFO_0001378|EFO_0000403	2	EFO:0000403|EFO:0000183|EFO:0000685|EFO:0004237|MONDO:0007915	OMIM_606843	Immunodeficiency with hyper-IgM, type 3, 606843 (3)	Cd40	MGI:88336	nervous system phenotype|homeostasis/metabolism phenotype|immune system phenotype|skeleton phenotype|hematopoietic system phenotype	Inflammatory_and_toxic_neuropathy	4.73944535007423		Cell type enhanced - Langerhans_cells 237|B-cells 126.2|Basal_respiratory_cells 118.9	downstream consequence	partial	partial	match		match
cis	prot.2360	P25942	Tumor necrosis factor receptor superfamily member 5 (B-cell surface antigen CD40) (Bp50) (CD40L receptor) (CDw40) (CD antigen CD40)	ENSG00000101017	CD40	Atrial fibrillation and flutter	IX Diseases of the circulatory system (I9_)	20	43118343	49118343	2.71407e-12	0.0213912	4.45006e-12	0.0350736	0.943535	20_46119308_T_G	46119308	T	G	0.711253	0.316974	0.0387755	15.5275	-0.0357	0.00776	4.06e-06	5.39	0.774	0.984815	354	replicated variant - protein association	CD40	6	Self-reported math ability (MTAG)|Lifetime major depressive disorder (MTAG)|Lifetime major depressive disorder (AutoComplete Impute)|Neuropsychiatric disorders|Depression|Depressive symptoms|Neuroticism|Lifetime major depressive disorder (AutoComplete Impute and observed)|Systemic sclerosis|Major depressive disorder (MTAG)|Multiple sclerosis|Diffuse large B-cell lymphoma or multiple sclerosis|Hodgkin's lymphoma|Anxiety disorder|Well-being spectrum (multivariate analysis)|Educational attainment|Hyperthyroidism|Unswitched memory B cell %lymphocyte|Educational attainment (years of education)|Cognitive performance (MTAG)|Educational attainment (MTAG)|Irritable bowel syndrome (MTAG)|Rheumatoid arthritis (ACPA-positive)|Tonsillectomy|Crohn's disease|Inflammatory bowel disease|Kawasaki disease|Highest math class taken|Bipolar disorder or Crohn's disease (MTAG)|Bipolar disorder or inflammatory bowel disease (MTAG)|Highest math class taken (MTAG)|Graves' disease|Chronic hepatitis B infection|Rheumatoid arthritis|Crohn's disease vs rheumatoid arthritis (ordinary least squares (OLS))|Insomnia|Rheumatoid arthritis (rheumatoid factor and/or anti-cyclic citrullinated peptide seropositive)|Systemic lupus erythematosus|IgD- CD27- B cell %lymphocyte|IgD- CD27- B cell %B cell|IgD- CD27- B cell Absolute Count	EFO:0004875|MONDO:0002009|EFO:0003888|MONDO:0004985|EFO:0003756|MONDO:0005090|MONDO:0002009|EFO:0007006|EFO:0007660|EFO:0000717|MONDO:0005301|EFO:0000403|MONDO:0005301|EFO:0000183|EFO:0006788|EFO:0007869|EFO:0011015|EFO:0009189|EFO:0004587|EFO:0004784|EFO:0008354|EFO:0000555|EFO:0000685|EFO:0007924|EFO:0000384|EFO:0003767|EFO:0004246|MONDO:0004985|EFO:0000384|MONDO:0004985|EFO:0003767|EFO:0004237|EFO:0004239|EFO:0000685|EFO:0000384|EFO:0004698|EFO:0000685|EFO:0007837|EFO:0007791|EFO:0000685|EFO:0009459|EFO:0007791|MONDO:0007915	CD40 LIGAND|SOTIGALIMAB|ISCALIMAB|SELICRELUMAB|CDX-1140|LUCATUMUMAB|GILORALIMAB|BLESELUMAB|PG-102|TENELIXIMAB|DACETUZUMAB	CHEMBL4297718|CHEMBL4297888|CHEMBL4298210|CHEMBL2109477|CHEMBL4297721|CHEMBL1743038|CHEMBL4594517|CHEMBL3990028|CHEMBL2109475|CHEMBL2108144|CHEMBL1743005	EFO_0000616|EFO_0000389|EFO_0000616|EFO_0000756|EFO_0002617|EFO_1000657|MONDO_0008170|EFO_1001968|MONDO_0007576|EFO_1000710|EFO_0000699|EFO_0004991|EFO_0005761|MONDO_0005147|EFO_0010134|EFO_0004599|EFO_0004237|EFO_0000685|MONDO_0007915|EFO_0000616|EFO_1001951|EFO_0000096|EFO_0003860|EFO_0000756|MONDO_0007254|EFO_0005221|EFO_0000756|EFO_0006859|EFO_0003060|MONDO_0001056|EFO_0000182|EFO_0005540|EFO_0000305|EFO_0000681|EFO_0002618|MONDO_0007576|EFO_1001951|EFO_0000616|EFO_0002617|MONDO_0008170|MONDO_0007254|MONDO_0002158|EFO_0000403|EFO_1001469|EFO_0005952|MONDO_0018906|EFO_0001378|EFO_0000183|EFO_0000095|MONDO_0004992|EFO_0002618|MONDO_0007254|EFO_0006859|EFO_0004236|EFO_0000676|EFO_0003778||EFO_0000095|EFO_0005952|EFO_0001378|EFO_0000403	2	EFO:0000403|EFO:0000183|EFO:0000685|EFO:0004237|MONDO:0007915	OMIM_606843	Immunodeficiency with hyper-IgM, type 3, 606843 (3)	Cd40	MGI:88336	nervous system phenotype|homeostasis/metabolism phenotype|immune system phenotype|skeleton phenotype|hematopoietic system phenotype	Inflammatory_and_toxic_neuropathy	4.73944535007423		Cell type enhanced - Langerhans_cells 237|B-cells 126.2|Basal_respiratory_cells 118.9	no evidence	no evidence	no evidence	no evidence		no evidence
cis	prot.2360	P25942	Tumor necrosis factor receptor superfamily member 5 (B-cell surface antigen CD40) (Bp50) (CD40L receptor) (CDw40) (CD antigen CD40)	ENSG00000101017	CD40	Chronic diseases of tonsils and adenoids	X Diseases of the respiratory system (J10_)	20	43118343	49118343	9.68273e-14	0.000763154	2.95114e-12	0.0232597	0.975977	20_46119308_T_G	46119308	T	G	0.711253	0.316974	0.0387755	15.5275	-0.0376	0.00716	1.49e-07	6.83	0.929	0.932874	354	replicated variant - protein association	CD40	6	Self-reported math ability (MTAG)|Lifetime major depressive disorder (MTAG)|Lifetime major depressive disorder (AutoComplete Impute)|Neuropsychiatric disorders|Depression|Depressive symptoms|Neuroticism|Lifetime major depressive disorder (AutoComplete Impute and observed)|Systemic sclerosis|Major depressive disorder (MTAG)|Multiple sclerosis|Diffuse large B-cell lymphoma or multiple sclerosis|Hodgkin's lymphoma|Anxiety disorder|Well-being spectrum (multivariate analysis)|Educational attainment|Hyperthyroidism|Unswitched memory B cell %lymphocyte|Educational attainment (years of education)|Cognitive performance (MTAG)|Educational attainment (MTAG)|Irritable bowel syndrome (MTAG)|Rheumatoid arthritis (ACPA-positive)|Tonsillectomy|Crohn's disease|Inflammatory bowel disease|Kawasaki disease|Highest math class taken|Bipolar disorder or Crohn's disease (MTAG)|Bipolar disorder or inflammatory bowel disease (MTAG)|Highest math class taken (MTAG)|Graves' disease|Chronic hepatitis B infection|Rheumatoid arthritis|Crohn's disease vs rheumatoid arthritis (ordinary least squares (OLS))|Insomnia|Rheumatoid arthritis (rheumatoid factor and/or anti-cyclic citrullinated peptide seropositive)|Systemic lupus erythematosus|IgD- CD27- B cell %lymphocyte|IgD- CD27- B cell %B cell|IgD- CD27- B cell Absolute Count	EFO:0004875|MONDO:0002009|EFO:0003888|MONDO:0004985|EFO:0003756|MONDO:0005090|MONDO:0002009|EFO:0007006|EFO:0007660|EFO:0000717|MONDO:0005301|EFO:0000403|MONDO:0005301|EFO:0000183|EFO:0006788|EFO:0007869|EFO:0011015|EFO:0009189|EFO:0004587|EFO:0004784|EFO:0008354|EFO:0000555|EFO:0000685|EFO:0007924|EFO:0000384|EFO:0003767|EFO:0004246|MONDO:0004985|EFO:0000384|MONDO:0004985|EFO:0003767|EFO:0004237|EFO:0004239|EFO:0000685|EFO:0000384|EFO:0004698|EFO:0000685|EFO:0007837|EFO:0007791|EFO:0000685|EFO:0009459|EFO:0007791|MONDO:0007915	CD40 LIGAND|SOTIGALIMAB|ISCALIMAB|SELICRELUMAB|CDX-1140|LUCATUMUMAB|GILORALIMAB|BLESELUMAB|PG-102|TENELIXIMAB|DACETUZUMAB	CHEMBL4297718|CHEMBL4297888|CHEMBL4298210|CHEMBL2109477|CHEMBL4297721|CHEMBL1743038|CHEMBL4594517|CHEMBL3990028|CHEMBL2109475|CHEMBL2108144|CHEMBL1743005	EFO_0000616|EFO_0000389|EFO_0000616|EFO_0000756|EFO_0002617|EFO_1000657|MONDO_0008170|EFO_1001968|MONDO_0007576|EFO_1000710|EFO_0000699|EFO_0004991|EFO_0005761|MONDO_0005147|EFO_0010134|EFO_0004599|EFO_0004237|EFO_0000685|MONDO_0007915|EFO_0000616|EFO_1001951|EFO_0000096|EFO_0003860|EFO_0000756|MONDO_0007254|EFO_0005221|EFO_0000756|EFO_0006859|EFO_0003060|MONDO_0001056|EFO_0000182|EFO_0005540|EFO_0000305|EFO_0000681|EFO_0002618|MONDO_0007576|EFO_1001951|EFO_0000616|EFO_0002617|MONDO_0008170|MONDO_0007254|MONDO_0002158|EFO_0000403|EFO_1001469|EFO_0005952|MONDO_0018906|EFO_0001378|EFO_0000183|EFO_0000095|MONDO_0004992|EFO_0002618|MONDO_0007254|EFO_0006859|EFO_0004236|EFO_0000676|EFO_0003778||EFO_0000095|EFO_0005952|EFO_0001378|EFO_0000403	2	EFO:0000403|EFO:0000183|EFO:0000685|EFO:0004237|MONDO:0007915	OMIM_606843	Immunodeficiency with hyper-IgM, type 3, 606843 (3)	Cd40	MGI:88336	nervous system phenotype|homeostasis/metabolism phenotype|immune system phenotype|skeleton phenotype|hematopoietic system phenotype	Inflammatory_and_toxic_neuropathy	4.73944535007423		Cell type enhanced - Langerhans_cells 237|B-cells 126.2|Basal_respiratory_cells 118.9	downstream consequence	partial	no evidence	match		partial
cis	prot.2360	P25942	Tumor necrosis factor receptor superfamily member 5 (B-cell surface antigen CD40) (Bp50) (CD40L receptor) (CDw40) (CD antigen CD40)	ENSG00000101017	CD40	Thyrotoxicosis	Comorbidities of Gastrointestinal endpoints	20	43118343	49118343	7.92385e-19	6.24526e-09	2.82633e-12	0.022276	0.977724	20_46119308_T_G	46119308	T	G	0.711253	0.316974	0.0387755	15.5275	0.0984	0.0143	6.36e-12	11.2	0.122	0.940373	354	replicated variant - protein association	CD40	6	Self-reported math ability (MTAG)|Lifetime major depressive disorder (MTAG)|Lifetime major depressive disorder (AutoComplete Impute)|Neuropsychiatric disorders|Depression|Depressive symptoms|Neuroticism|Lifetime major depressive disorder (AutoComplete Impute and observed)|Systemic sclerosis|Major depressive disorder (MTAG)|Multiple sclerosis|Diffuse large B-cell lymphoma or multiple sclerosis|Hodgkin's lymphoma|Anxiety disorder|Well-being spectrum (multivariate analysis)|Educational attainment|Hyperthyroidism|Unswitched memory B cell %lymphocyte|Educational attainment (years of education)|Cognitive performance (MTAG)|Educational attainment (MTAG)|Irritable bowel syndrome (MTAG)|Rheumatoid arthritis (ACPA-positive)|Tonsillectomy|Crohn's disease|Inflammatory bowel disease|Kawasaki disease|Highest math class taken|Bipolar disorder or Crohn's disease (MTAG)|Bipolar disorder or inflammatory bowel disease (MTAG)|Highest math class taken (MTAG)|Graves' disease|Chronic hepatitis B infection|Rheumatoid arthritis|Crohn's disease vs rheumatoid arthritis (ordinary least squares (OLS))|Insomnia|Rheumatoid arthritis (rheumatoid factor and/or anti-cyclic citrullinated peptide seropositive)|Systemic lupus erythematosus|IgD- CD27- B cell %lymphocyte|IgD- CD27- B cell %B cell|IgD- CD27- B cell Absolute Count	EFO:0004875|MONDO:0002009|EFO:0003888|MONDO:0004985|EFO:0003756|MONDO:0005090|MONDO:0002009|EFO:0007006|EFO:0007660|EFO:0000717|MONDO:0005301|EFO:0000403|MONDO:0005301|EFO:0000183|EFO:0006788|EFO:0007869|EFO:0011015|EFO:0009189|EFO:0004587|EFO:0004784|EFO:0008354|EFO:0000555|EFO:0000685|EFO:0007924|EFO:0000384|EFO:0003767|EFO:0004246|MONDO:0004985|EFO:0000384|MONDO:0004985|EFO:0003767|EFO:0004237|EFO:0004239|EFO:0000685|EFO:0000384|EFO:0004698|EFO:0000685|EFO:0007837|EFO:0007791|EFO:0000685|EFO:0009459|EFO:0007791|MONDO:0007915	CD40 LIGAND|SOTIGALIMAB|ISCALIMAB|SELICRELUMAB|CDX-1140|LUCATUMUMAB|GILORALIMAB|BLESELUMAB|PG-102|TENELIXIMAB|DACETUZUMAB	CHEMBL4297718|CHEMBL4297888|CHEMBL4298210|CHEMBL2109477|CHEMBL4297721|CHEMBL1743038|CHEMBL4594517|CHEMBL3990028|CHEMBL2109475|CHEMBL2108144|CHEMBL1743005	EFO_0000616|EFO_0000389|EFO_0000616|EFO_0000756|EFO_0002617|EFO_1000657|MONDO_0008170|EFO_1001968|MONDO_0007576|EFO_1000710|EFO_0000699|EFO_0004991|EFO_0005761|MONDO_0005147|EFO_0010134|EFO_0004599|EFO_0004237|EFO_0000685|MONDO_0007915|EFO_0000616|EFO_1001951|EFO_0000096|EFO_0003860|EFO_0000756|MONDO_0007254|EFO_0005221|EFO_0000756|EFO_0006859|EFO_0003060|MONDO_0001056|EFO_0000182|EFO_0005540|EFO_0000305|EFO_0000681|EFO_0002618|MONDO_0007576|EFO_1001951|EFO_0000616|EFO_0002617|MONDO_0008170|MONDO_0007254|MONDO_0002158|EFO_0000403|EFO_1001469|EFO_0005952|MONDO_0018906|EFO_0001378|EFO_0000183|EFO_0000095|MONDO_0004992|EFO_0002618|MONDO_0007254|EFO_0006859|EFO_0004236|EFO_0000676|EFO_0003778||EFO_0000095|EFO_0005952|EFO_0001378|EFO_0000403	2	EFO:0000403|EFO:0000183|EFO:0000685|EFO:0004237|MONDO:0007915	OMIM_606843	Immunodeficiency with hyper-IgM, type 3, 606843 (3)	Cd40	MGI:88336	nervous system phenotype|homeostasis/metabolism phenotype|immune system phenotype|skeleton phenotype|hematopoietic system phenotype	Inflammatory_and_toxic_neuropathy	4.73944535007423		Cell type enhanced - Langerhans_cells 237|B-cells 126.2|Basal_respiratory_cells 118.9	downstream consequence	partial	no evidence	match		partial
cis	prot.2378	P27361	Mitogen-activated protein kinase 3 (MAP kinase 3) (MAPK 3) (EC 2.7.11.24) (ERT2) (Extracellular signal-regulated kinase 1) (ERK-1) (Insulin-stimulated MAP2 kinase) (MAP kinase isoform p44) (p44-MAPK) (Microtubule-associated protein 2 kinase) (p44-ERK1)	ENSG00000102882	MAPK3	Carpal tunnel syndrome	VI Diseases of the nervous system (G6_)	16	27119172	33119172	3.22021e-09	0.00833256	4.04369e-09	0.0104634	0.981204	16_30114519_G_C	30114519	G	C	0.53397	0.249567	0.034871	12.0833	-0.0349	0.00704	7.38e-07	6.13	0.546	0.943454	359	replicated variant - protein association	MAPK3	7	Body mass index|Predicted visceral adipose tissue|Hippocampal subfield right CA4 volume (head)|Hippocampal right GC-ML-DG volume (head)|height (mean, inv-normal transformed)|Height (maximum, inv-normal transformed)|height (minimum, inv-normal transformed)|What is your height? (cm, inv-normal transformed)|Obesity (PheCode 278.1)|Weight (maximum, inv-normal transformed)|Weight (mean, inv-normal transformed)|Weight (minimum, inv-normal transformed)|Alzheimer's disease|Height (standard GWA)|Height|Fat-free mass|Type 2 diabetes|Body surface area|Body mass index (BMI, minimum, inv-normal transformed)|What is your weight? (pounds, inv-normal transformed)|Appendicular lean mass|Whole body fat free mass (UKB data field 23101)|Body mass index (BMI, maximum, inv-normal transformed)|Body mass index (BMI, mean, inv-normal transformed)|Eosinophil counts|Medication use (agents acting on the renin-angiotensin system)|Plateletcrit|Monocyte count|Drinks per week|Eosinophil percentage of white cells|Alcohol consumption (drinks per week) (MTAG)|Problematic alcohol use (MTAG)|Mean corpuscular volume|Medication use (diuretics)|Mean corpuscular hemoglobin|eosinophil (fraction, maximum, inv-norm transformed)|Hematocrit|High light scatter reticulocyte count|Red blood cell count|Multiple sclerosis|Sum eosinophil basophil counts|Mean spheric corpuscular volume|Mean reticulocyte volume|Reticulocyte count|Mean platelet volume|mean corpuscular volume (MCV, mean, inv-norm transformed)|mean corpuscular volume (MCV, maximum, inv-norm transformed)|eosinophil (absolute count, mean, inv-norm transformed)|eosinophil (absolute count, minimum, inv-norm transformed)|eosinophil (fraction, mean, inv-norm transformed)|eosinophil (fraction, minimum, inv-norm transformed)|hematocrit (maximum, inv-norm transformed)|eosinophil (absolute count, maximum, inv-norm transformed)|Left hippocampal volume|Left hippocampal volume (body)|Right hippocampal volume (tail)|Red blood cell forward scatter|Reticulocyte forward scatter|Vertex-wise cortical surface area|red blood cell count (RBC, maximum, inv-norm transformed)|red blood cell count (RBC, mean, inv-norm transformed)|mean corpuscular volume (MCV, minimum, inv-norm transformed)|Right hippocampal volume|Vertex-wise cortical thickness|hematocrit (mean, inv-norm transformed)|red blood cell count (RBC, minimum, inv-norm transformed)	EFO:0004340|EFO:0004765|EFO:0009396|EFO:0010083|EFO:0004339|EFO:0001073|EFO:0004338|MONDO:0004975|EFO:0004995|MONDO:0005148|EFO:0022196|EFO:0004980|EFO:0004842|EFO:0009931|EFO:0007985|EFO:0005091|EFO:0007878|EFO:0007991|EFO:0009458|EFO:0007878|EFO:0004526|EFO:0009928|EFO:0004527|EFO:0004348|EFO:0007986|EFO:0004305|MONDO:0005301|EFO:0007978|EFO:0005090|EFO:0004842|EFO:0010701|EFO:0004584|EFO:0005035|EFO:0005047|EFO:0010736|EFO:0004840	RAVOXERTINIB|ULIXERTINIB|TEMUTERKIB|ASN007|KO-947|MK-8353	CHEMBL3544964|CHEMBL3590106|CHEMBL4650285|CHEMBL4650280|CHEMBL4650284|CHEMBL4213970	EFO_0000616|EFO_0000222|EFO_0000616|EFO_0002618|EFO_0000198|EFO_0000326|EFO_0000616|MONDO_0005184|EFO_0002618|EFO_0000616|EFO_0000222|MONDO_0004992|EFO_0000519||MONDO_0004992|EFO_0000616|EFO_1001951	2|1				Mapk3	MGI:1346859	nervous system phenotype|growth/size/body region phenotype|cellular phenotype|cardiovascular system phenotype|behavior/neurological phenotype|immune system phenotype|hematopoietic system phenotype|mortality/aging				Cell type enhanced - Late_spermatids 263.1|Distal_enterocytes 313.7|Proximal_enterocytes 227.4		no evidence		no evidence		no evidence
cis	prot.2378	P27361	Mitogen-activated protein kinase 3 (MAP kinase 3) (MAPK 3) (EC 2.7.11.24) (ERT2) (Extracellular signal-regulated kinase 1) (ERK-1) (Insulin-stimulated MAP2 kinase) (MAP kinase isoform p44) (p44-MAPK) (Microtubule-associated protein 2 kinase) (p44-ERK1)	ENSG00000102882	MAPK3	Chronic sinusitis	X Diseases of the respiratory system (J10_)	16	27119172	33119172	8.54726e-09	0.0221167	1.32121e-08	0.0341873	0.943696	16_30114519_G_C	30114519	G	C	0.53397	0.249567	0.034871	12.0833	-0.0428	0.00912	2.66e-06	5.58	0.00344	0.943454	359	replicated variant - protein association	MAPK3	7	Body mass index|Predicted visceral adipose tissue|Hippocampal subfield right CA4 volume (head)|Hippocampal right GC-ML-DG volume (head)|height (mean, inv-normal transformed)|Height (maximum, inv-normal transformed)|height (minimum, inv-normal transformed)|What is your height? (cm, inv-normal transformed)|Obesity (PheCode 278.1)|Weight (maximum, inv-normal transformed)|Weight (mean, inv-normal transformed)|Weight (minimum, inv-normal transformed)|Alzheimer's disease|Height (standard GWA)|Height|Fat-free mass|Type 2 diabetes|Body surface area|Body mass index (BMI, minimum, inv-normal transformed)|What is your weight? (pounds, inv-normal transformed)|Appendicular lean mass|Whole body fat free mass (UKB data field 23101)|Body mass index (BMI, maximum, inv-normal transformed)|Body mass index (BMI, mean, inv-normal transformed)|Eosinophil counts|Medication use (agents acting on the renin-angiotensin system)|Plateletcrit|Monocyte count|Drinks per week|Eosinophil percentage of white cells|Alcohol consumption (drinks per week) (MTAG)|Problematic alcohol use (MTAG)|Mean corpuscular volume|Medication use (diuretics)|Mean corpuscular hemoglobin|eosinophil (fraction, maximum, inv-norm transformed)|Hematocrit|High light scatter reticulocyte count|Red blood cell count|Multiple sclerosis|Sum eosinophil basophil counts|Mean spheric corpuscular volume|Mean reticulocyte volume|Reticulocyte count|Mean platelet volume|mean corpuscular volume (MCV, mean, inv-norm transformed)|mean corpuscular volume (MCV, maximum, inv-norm transformed)|eosinophil (absolute count, mean, inv-norm transformed)|eosinophil (absolute count, minimum, inv-norm transformed)|eosinophil (fraction, mean, inv-norm transformed)|eosinophil (fraction, minimum, inv-norm transformed)|hematocrit (maximum, inv-norm transformed)|eosinophil (absolute count, maximum, inv-norm transformed)|Left hippocampal volume|Left hippocampal volume (body)|Right hippocampal volume (tail)|Red blood cell forward scatter|Reticulocyte forward scatter|Vertex-wise cortical surface area|red blood cell count (RBC, maximum, inv-norm transformed)|red blood cell count (RBC, mean, inv-norm transformed)|mean corpuscular volume (MCV, minimum, inv-norm transformed)|Right hippocampal volume|Vertex-wise cortical thickness|hematocrit (mean, inv-norm transformed)|red blood cell count (RBC, minimum, inv-norm transformed)	EFO:0004340|EFO:0004765|EFO:0009396|EFO:0010083|EFO:0004339|EFO:0001073|EFO:0004338|MONDO:0004975|EFO:0004995|MONDO:0005148|EFO:0022196|EFO:0004980|EFO:0004842|EFO:0009931|EFO:0007985|EFO:0005091|EFO:0007878|EFO:0007991|EFO:0009458|EFO:0007878|EFO:0004526|EFO:0009928|EFO:0004527|EFO:0004348|EFO:0007986|EFO:0004305|MONDO:0005301|EFO:0007978|EFO:0005090|EFO:0004842|EFO:0010701|EFO:0004584|EFO:0005035|EFO:0005047|EFO:0010736|EFO:0004840	RAVOXERTINIB|ULIXERTINIB|TEMUTERKIB|ASN007|KO-947|MK-8353	CHEMBL3544964|CHEMBL3590106|CHEMBL4650285|CHEMBL4650280|CHEMBL4650284|CHEMBL4213970	EFO_0000616|EFO_0000222|EFO_0000616|EFO_0002618|EFO_0000198|EFO_0000326|EFO_0000616|MONDO_0005184|EFO_0002618|EFO_0000616|EFO_0000222|MONDO_0004992|EFO_0000519||MONDO_0004992|EFO_0000616|EFO_1001951	2|1				Mapk3	MGI:1346859	nervous system phenotype|growth/size/body region phenotype|cellular phenotype|cardiovascular system phenotype|behavior/neurological phenotype|immune system phenotype|hematopoietic system phenotype|mortality/aging				Cell type enhanced - Late_spermatids 263.1|Distal_enterocytes 313.7|Proximal_enterocytes 227.4		partial		no evidence		no evidence
cis	prot.2378	P27361	Mitogen-activated protein kinase 3 (MAP kinase 3) (MAPK 3) (EC 2.7.11.24) (ERT2) (Extracellular signal-regulated kinase 1) (ERK-1) (Insulin-stimulated MAP2 kinase) (MAP kinase isoform p44) (p44-MAPK) (Microtubule-associated protein 2 kinase) (p44-ERK1)	ENSG00000102882	MAPK3	Arthrosis	XIII Diseases of the musculoskeletal system and connective tissue (M13_)	16	27119172	33119172	7.46349e-10	0.00193124	3.89701e-09	0.0100838	0.987985	16_30114519_G_C	30114519	G	C	0.53397	0.249567	0.034871	12.0833	-0.0213	0.00398	9.05e-08	7.04	0.318	0.943454	359	replicated variant - protein association	MAPK3	7	Body mass index|Predicted visceral adipose tissue|Hippocampal subfield right CA4 volume (head)|Hippocampal right GC-ML-DG volume (head)|height (mean, inv-normal transformed)|Height (maximum, inv-normal transformed)|height (minimum, inv-normal transformed)|What is your height? (cm, inv-normal transformed)|Obesity (PheCode 278.1)|Weight (maximum, inv-normal transformed)|Weight (mean, inv-normal transformed)|Weight (minimum, inv-normal transformed)|Alzheimer's disease|Height (standard GWA)|Height|Fat-free mass|Type 2 diabetes|Body surface area|Body mass index (BMI, minimum, inv-normal transformed)|What is your weight? (pounds, inv-normal transformed)|Appendicular lean mass|Whole body fat free mass (UKB data field 23101)|Body mass index (BMI, maximum, inv-normal transformed)|Body mass index (BMI, mean, inv-normal transformed)|Eosinophil counts|Medication use (agents acting on the renin-angiotensin system)|Plateletcrit|Monocyte count|Drinks per week|Eosinophil percentage of white cells|Alcohol consumption (drinks per week) (MTAG)|Problematic alcohol use (MTAG)|Mean corpuscular volume|Medication use (diuretics)|Mean corpuscular hemoglobin|eosinophil (fraction, maximum, inv-norm transformed)|Hematocrit|High light scatter reticulocyte count|Red blood cell count|Multiple sclerosis|Sum eosinophil basophil counts|Mean spheric corpuscular volume|Mean reticulocyte volume|Reticulocyte count|Mean platelet volume|mean corpuscular volume (MCV, mean, inv-norm transformed)|mean corpuscular volume (MCV, maximum, inv-norm transformed)|eosinophil (absolute count, mean, inv-norm transformed)|eosinophil (absolute count, minimum, inv-norm transformed)|eosinophil (fraction, mean, inv-norm transformed)|eosinophil (fraction, minimum, inv-norm transformed)|hematocrit (maximum, inv-norm transformed)|eosinophil (absolute count, maximum, inv-norm transformed)|Left hippocampal volume|Left hippocampal volume (body)|Right hippocampal volume (tail)|Red blood cell forward scatter|Reticulocyte forward scatter|Vertex-wise cortical surface area|red blood cell count (RBC, maximum, inv-norm transformed)|red blood cell count (RBC, mean, inv-norm transformed)|mean corpuscular volume (MCV, minimum, inv-norm transformed)|Right hippocampal volume|Vertex-wise cortical thickness|hematocrit (mean, inv-norm transformed)|red blood cell count (RBC, minimum, inv-norm transformed)	EFO:0004340|EFO:0004765|EFO:0009396|EFO:0010083|EFO:0004339|EFO:0001073|EFO:0004338|MONDO:0004975|EFO:0004995|MONDO:0005148|EFO:0022196|EFO:0004980|EFO:0004842|EFO:0009931|EFO:0007985|EFO:0005091|EFO:0007878|EFO:0007991|EFO:0009458|EFO:0007878|EFO:0004526|EFO:0009928|EFO:0004527|EFO:0004348|EFO:0007986|EFO:0004305|MONDO:0005301|EFO:0007978|EFO:0005090|EFO:0004842|EFO:0010701|EFO:0004584|EFO:0005035|EFO:0005047|EFO:0010736|EFO:0004840	RAVOXERTINIB|ULIXERTINIB|TEMUTERKIB|ASN007|KO-947|MK-8353	CHEMBL3544964|CHEMBL3590106|CHEMBL4650285|CHEMBL4650280|CHEMBL4650284|CHEMBL4213970	EFO_0000616|EFO_0000222|EFO_0000616|EFO_0002618|EFO_0000198|EFO_0000326|EFO_0000616|MONDO_0005184|EFO_0002618|EFO_0000616|EFO_0000222|MONDO_0004992|EFO_0000519||MONDO_0004992|EFO_0000616|EFO_1001951	2|1				Mapk3	MGI:1346859	nervous system phenotype|growth/size/body region phenotype|cellular phenotype|cardiovascular system phenotype|behavior/neurological phenotype|immune system phenotype|hematopoietic system phenotype|mortality/aging				Cell type enhanced - Late_spermatids 263.1|Distal_enterocytes 313.7|Proximal_enterocytes 227.4		partial		no evidence		no evidence
cis	prot.2378	P27361	Mitogen-activated protein kinase 3 (MAP kinase 3) (MAPK 3) (EC 2.7.11.24) (ERT2) (Extracellular signal-regulated kinase 1) (ERK-1) (Insulin-stimulated MAP2 kinase) (MAP kinase isoform p44) (p44-MAPK) (Microtubule-associated protein 2 kinase) (p44-ERK1)	ENSG00000102882	MAPK3	Sciatica+with lumbago	XIII Diseases of the musculoskeletal system and connective tissue (M13_)	16	27119172	33119172	3.19403e-10	0.000826481	2.77576e-09	0.00718249	0.991991	16_30114519_G_C	30114519	G	C	0.53397	0.249567	0.034871	12.0833	-0.0451	0.00839	7.72e-08	7.11	0.162	0.943454	359	replicated variant - protein association	MAPK3	7	Body mass index|Predicted visceral adipose tissue|Hippocampal subfield right CA4 volume (head)|Hippocampal right GC-ML-DG volume (head)|height (mean, inv-normal transformed)|Height (maximum, inv-normal transformed)|height (minimum, inv-normal transformed)|What is your height? (cm, inv-normal transformed)|Obesity (PheCode 278.1)|Weight (maximum, inv-normal transformed)|Weight (mean, inv-normal transformed)|Weight (minimum, inv-normal transformed)|Alzheimer's disease|Height (standard GWA)|Height|Fat-free mass|Type 2 diabetes|Body surface area|Body mass index (BMI, minimum, inv-normal transformed)|What is your weight? (pounds, inv-normal transformed)|Appendicular lean mass|Whole body fat free mass (UKB data field 23101)|Body mass index (BMI, maximum, inv-normal transformed)|Body mass index (BMI, mean, inv-normal transformed)|Eosinophil counts|Medication use (agents acting on the renin-angiotensin system)|Plateletcrit|Monocyte count|Drinks per week|Eosinophil percentage of white cells|Alcohol consumption (drinks per week) (MTAG)|Problematic alcohol use (MTAG)|Mean corpuscular volume|Medication use (diuretics)|Mean corpuscular hemoglobin|eosinophil (fraction, maximum, inv-norm transformed)|Hematocrit|High light scatter reticulocyte count|Red blood cell count|Multiple sclerosis|Sum eosinophil basophil counts|Mean spheric corpuscular volume|Mean reticulocyte volume|Reticulocyte count|Mean platelet volume|mean corpuscular volume (MCV, mean, inv-norm transformed)|mean corpuscular volume (MCV, maximum, inv-norm transformed)|eosinophil (absolute count, mean, inv-norm transformed)|eosinophil (absolute count, minimum, inv-norm transformed)|eosinophil (fraction, mean, inv-norm transformed)|eosinophil (fraction, minimum, inv-norm transformed)|hematocrit (maximum, inv-norm transformed)|eosinophil (absolute count, maximum, inv-norm transformed)|Left hippocampal volume|Left hippocampal volume (body)|Right hippocampal volume (tail)|Red blood cell forward scatter|Reticulocyte forward scatter|Vertex-wise cortical surface area|red blood cell count (RBC, maximum, inv-norm transformed)|red blood cell count (RBC, mean, inv-norm transformed)|mean corpuscular volume (MCV, minimum, inv-norm transformed)|Right hippocampal volume|Vertex-wise cortical thickness|hematocrit (mean, inv-norm transformed)|red blood cell count (RBC, minimum, inv-norm transformed)	EFO:0004340|EFO:0004765|EFO:0009396|EFO:0010083|EFO:0004339|EFO:0001073|EFO:0004338|MONDO:0004975|EFO:0004995|MONDO:0005148|EFO:0022196|EFO:0004980|EFO:0004842|EFO:0009931|EFO:0007985|EFO:0005091|EFO:0007878|EFO:0007991|EFO:0009458|EFO:0007878|EFO:0004526|EFO:0009928|EFO:0004527|EFO:0004348|EFO:0007986|EFO:0004305|MONDO:0005301|EFO:0007978|EFO:0005090|EFO:0004842|EFO:0010701|EFO:0004584|EFO:0005035|EFO:0005047|EFO:0010736|EFO:0004840	RAVOXERTINIB|ULIXERTINIB|TEMUTERKIB|ASN007|KO-947|MK-8353	CHEMBL3544964|CHEMBL3590106|CHEMBL4650285|CHEMBL4650280|CHEMBL4650284|CHEMBL4213970	EFO_0000616|EFO_0000222|EFO_0000616|EFO_0002618|EFO_0000198|EFO_0000326|EFO_0000616|MONDO_0005184|EFO_0002618|EFO_0000616|EFO_0000222|MONDO_0004992|EFO_0000519||MONDO_0004992|EFO_0000616|EFO_1001951	2|1				Mapk3	MGI:1346859	nervous system phenotype|growth/size/body region phenotype|cellular phenotype|cardiovascular system phenotype|behavior/neurological phenotype|immune system phenotype|hematopoietic system phenotype|mortality/aging				Cell type enhanced - Late_spermatids 263.1|Distal_enterocytes 313.7|Proximal_enterocytes 227.4		no evidence		no evidence		no evidence
trans	prot.2386	P27918	Properdin (Complement factor P)	ENSG00000126759	CFP	Senile cataract	VII Diseases of the eye and adnexa (H7_)	1	193710325	199713817	1.57654e-14	0.0069139	1.52811e-13	0.067015	0.926071	chr1_196713817_G_A	196713817	G	A	0.552539	0.316161	0.0355315	18.2453	-0.0288	0.00603	1.76e-06	5.75	0.0677	0.959031	360	replicated variant - protein association	CFH	3.5	Age-related macular degeneration|Exudative age-related macular degeneration|Retinal venular width|Lactate dehydrogenase levels|End-stage coagulation|Lung function (forced vital capacity)|Chronic central serous retinopathy|Central serous chorioretinopathy|Advanced age-related macular degeneration	EFO:0001365|EFO:0004683|EFO:0010554|EFO:0004808|EFO:0004634|EFO:0004312|EFO:0009363|EFO:0009784|EFO:1001492|EFO:0001365|EFO:0004683						OMIM_312060	Properdin deficiency, X-linked, 312060 (3)	Cfp	MGI:97545	homeostasis/metabolism phenotype|cardiovascular system phenotype|immune system phenotype|skeleton phenotype|mortality/aging			Group enriched - bone_marrow 83|lymphoid_tissue 57	Cell type enhanced - monocytes 11.1|Kupffer_cells 8.4|Langerhans_cells 21.9|Macrophages 43.6				match		no evidence
trans	prot.2404	P28906	Hematopoietic progenitor cell antigen CD34 (CD antigen CD34)	ENSG00000174059	CD34	Autoimmune diseases excluding thyroid diseases	Diseases marked as autimmune origin	9	130257521	136268872	5.669e-14	0.00300184	6.77688e-13	0.0358848	0.961113	chr9_133257521_T_TC	133257521	T	TC	0.422426	0.30949	0.0363873	16.7425	0.0273	0.00536	3.42e-07	6.47	0.0694	1	19	replicated variant - protein association	ABO	2.5	Activated partial thromboplastin time|Venous thromboembolism|vWF levels|Diastolic blood pressure|Monocyte count|Adolescent idiopathic scoliosis|Type 2 diabetes|Peptic ulcer disease|ICD10 K25: Gastric and duodenal ulcer|Neonatal jaundice (maternal effect)|Chronic diseases of tonsils or adenoids (MTAG)|Pharyngeal disease|Coagulation factor levels|Urinary metabolites (H-NMR features)|Pancreatic cancer|Fibroblast growth factor 23 levels|Ornithine levels|Early-onset ischemic stroke|Glycine levels|COVID-19 with respiratory failure|Phytosterol levels|Liver enzyme levels|Thyroid hormone levels|Gastric parietal cell autoantibody levels in type 1 diabetes|Severe COVID-19 infection with respiratory failure (analysis I)|Estradiol levels|ABO blood group (AB vs non-AB)|Colon polyp|Myocardial infarction in coronary artery disease|Marzipan liking|End-stage coagulation|Thyroid stimulating hormone levels within normal range in pregnancy|Coronary artery disease|Medial prefrontal thickness (unadjusted for global measures)|Thyroid stimulating hormone levels|Medication use (antithrombotic agents)|Faecalicatena lactaris abundance in stool|Metabolic traits|Thrombomodulin levels|Cholesteryl ester_17:0_[M+NH4]1+ levels|von Willebrand factor levels|Citrulline levels|ICD10 J35: Chronic diseases of tonsils and adenoids|Hip minimal joint space width|Total testosterone levels|Diverticular disease|Pulmonary embolism|Circulating fibroblast growth factor 23 levels|Migraine or fasting pro-insulin levels|Lymphocyte count|Haemorrhoidal disease|Sphinganine levels|Myocardial infarction|Lactate dehydrogenase levels|Non-albumin protein levels|Gut microbiota abundance (k_Bacteria.p_Actinobacteria.c_Actinobacteria.o_Bifidobacteriales.f_Bifidobacteriaceae.g_Bifidobacterium.s_Bifidobacterium_bifidum)|Mitochondrial DNA copy number|Cerebral venous thrombosis|Graves' disease|Duodenal ulcer|Peripheral artery disease|vWF levels in ischaemic stroke and hyperhomocysteinaemia|Reticulocyte count|Mean spheric corpuscular volume|Body fat percentage|Triglycerides|COVID-19 severity|Urine X-24834 levels in chronic kidney disease|COVID-19 (critical illness vs population)|SARS-CoV-2 infection|COVID-19 (hospitalized vs population)|Thrombosis|Monocyte percentage of white cells|ABO blood group (O vs non-O)|ABO blood group (B vs O)|Citrate levels|COVID-19 (hospitalized covid vs population)|Bone marrow stromal antigen 2 levels	EFO:0004310|EFO:0004286|EFO:0004629|EFO:0006336|EFO:0005091|EFO:0005423|MONDO:0005148|MONDO:0004247|EFO:0004607|EFO:0009454|EFO:1000739|EFO:0005939|MONDO:0001039|MONDO:0020592|EFO:0004634|EFO:0005116|EFO:0002618|EFO:0009381|EFO:0009776|HP:0002140|EFO:0009767|EFO:0009686|MONDO:0100096|EFO:0004862|EFO:0004533|EFO:0004582|EFO:0004730|EFO:0004748|EFO:0004866|MONDO:0100096|EFO:0004697|EFO:0600062|MONDO:0021400|EFO:0000612|EFO:0010155|EFO:0004748|EFO:0001645|EFO:0004840|EFO:0009925|EFO:0007874|EFO:0004725|EFO:0007774|EFO:0010351|EFO:0009777|EFO:0007873|EFO:0004908|EFO:0009959|EFO:0003827|MONDO:0005277|EFO:0004466|EFO:0004587|EFO:0009552|EFO:0800619|EFO:0004808|EFO:0004568|EFO:0006312|MONDO:0002907|EFO:0004237|EFO:0004607|EFO:0004265|EFO:0007986|EFO:0004526|EFO:0007800|EFO:0004530|EFO:0600019|HP:0002140|EFO:0004286|EFO:0000712|HP:0001977|EFO:0003907|EFO:0003827|EFO:0007989|EFO:0600063|EFO:0600061|EFO:0600063|EFO:0010114|OBA:2040266								Cd34	MGI:88329	neoplasm|homeostasis/metabolism phenotype|cellular phenotype|immune system phenotype|hematopoietic system phenotype|integument phenotype				Cell type enhanced - Adipocytes 297.5|Endothelial_cells 252.1|Fibroblasts 121.6|Leydig_cells 141.8|Peritubular_cells 117.9				match		no evidence
trans	prot.2404	P28906	Hematopoietic progenitor cell antigen CD34 (CD antigen CD34)	ENSG00000174059	CD34	Adenocarcinoma and ductal carcinoma of pancreas, excluding all cancers (controls excluding all cancers)	II Neoplasms, from cancer register (ICD-O-3)	9	130257521	136268872	2.50234e-19	1.32504e-08	4.82217e-13	0.0255343	0.974466	chr9_133257521_T_TC	133257521	T	TC	0.422426	0.30949	0.0363873	16.7425	0.248	0.0356	3.7e-12	11.4	0.408	1	19	replicated variant - protein association	ABO	2.5	Activated partial thromboplastin time|Venous thromboembolism|vWF levels|Diastolic blood pressure|Monocyte count|Adolescent idiopathic scoliosis|Type 2 diabetes|Peptic ulcer disease|ICD10 K25: Gastric and duodenal ulcer|Neonatal jaundice (maternal effect)|Chronic diseases of tonsils or adenoids (MTAG)|Pharyngeal disease|Coagulation factor levels|Urinary metabolites (H-NMR features)|Pancreatic cancer|Fibroblast growth factor 23 levels|Ornithine levels|Early-onset ischemic stroke|Glycine levels|COVID-19 with respiratory failure|Phytosterol levels|Liver enzyme levels|Thyroid hormone levels|Gastric parietal cell autoantibody levels in type 1 diabetes|Severe COVID-19 infection with respiratory failure (analysis I)|Estradiol levels|ABO blood group (AB vs non-AB)|Colon polyp|Myocardial infarction in coronary artery disease|Marzipan liking|End-stage coagulation|Thyroid stimulating hormone levels within normal range in pregnancy|Coronary artery disease|Medial prefrontal thickness (unadjusted for global measures)|Thyroid stimulating hormone levels|Medication use (antithrombotic agents)|Faecalicatena lactaris abundance in stool|Metabolic traits|Thrombomodulin levels|Cholesteryl ester_17:0_[M+NH4]1+ levels|von Willebrand factor levels|Citrulline levels|ICD10 J35: Chronic diseases of tonsils and adenoids|Hip minimal joint space width|Total testosterone levels|Diverticular disease|Pulmonary embolism|Circulating fibroblast growth factor 23 levels|Migraine or fasting pro-insulin levels|Lymphocyte count|Haemorrhoidal disease|Sphinganine levels|Myocardial infarction|Lactate dehydrogenase levels|Non-albumin protein levels|Gut microbiota abundance (k_Bacteria.p_Actinobacteria.c_Actinobacteria.o_Bifidobacteriales.f_Bifidobacteriaceae.g_Bifidobacterium.s_Bifidobacterium_bifidum)|Mitochondrial DNA copy number|Cerebral venous thrombosis|Graves' disease|Duodenal ulcer|Peripheral artery disease|vWF levels in ischaemic stroke and hyperhomocysteinaemia|Reticulocyte count|Mean spheric corpuscular volume|Body fat percentage|Triglycerides|COVID-19 severity|Urine X-24834 levels in chronic kidney disease|COVID-19 (critical illness vs population)|SARS-CoV-2 infection|COVID-19 (hospitalized vs population)|Thrombosis|Monocyte percentage of white cells|ABO blood group (O vs non-O)|ABO blood group (B vs O)|Citrate levels|COVID-19 (hospitalized covid vs population)|Bone marrow stromal antigen 2 levels	EFO:0004310|EFO:0004286|EFO:0004629|EFO:0006336|EFO:0005091|EFO:0005423|MONDO:0005148|MONDO:0004247|EFO:0004607|EFO:0009454|EFO:1000739|EFO:0005939|MONDO:0001039|MONDO:0020592|EFO:0004634|EFO:0005116|EFO:0002618|EFO:0009381|EFO:0009776|HP:0002140|EFO:0009767|EFO:0009686|MONDO:0100096|EFO:0004862|EFO:0004533|EFO:0004582|EFO:0004730|EFO:0004748|EFO:0004866|MONDO:0100096|EFO:0004697|EFO:0600062|MONDO:0021400|EFO:0000612|EFO:0010155|EFO:0004748|EFO:0001645|EFO:0004840|EFO:0009925|EFO:0007874|EFO:0004725|EFO:0007774|EFO:0010351|EFO:0009777|EFO:0007873|EFO:0004908|EFO:0009959|EFO:0003827|MONDO:0005277|EFO:0004466|EFO:0004587|EFO:0009552|EFO:0800619|EFO:0004808|EFO:0004568|EFO:0006312|MONDO:0002907|EFO:0004237|EFO:0004607|EFO:0004265|EFO:0007986|EFO:0004526|EFO:0007800|EFO:0004530|EFO:0600019|HP:0002140|EFO:0004286|EFO:0000712|HP:0001977|EFO:0003907|EFO:0003827|EFO:0007989|EFO:0600063|EFO:0600061|EFO:0600063|EFO:0010114|OBA:2040266								Cd34	MGI:88329	neoplasm|homeostasis/metabolism phenotype|cellular phenotype|immune system phenotype|hematopoietic system phenotype|integument phenotype				Cell type enhanced - Adipocytes 297.5|Endothelial_cells 252.1|Fibroblasts 121.6|Leydig_cells 141.8|Peritubular_cells 117.9				match		no evidence
trans	prot.2404	P28906	Hematopoietic progenitor cell antigen CD34 (CD antigen CD34)	ENSG00000174059	CD34	Malignant neoplasm of pancreas, excluding all cancers (controls excluding all cancers)	II Neoplasms, from cancer register (ICD-O-3)	9	130257521	136268872	1.03649e-22	5.4884e-12	5.83744e-13	0.0309104	0.96909	chr9_133257521_T_TC	133257521	T	TC	0.422426	0.30949	0.0363873	16.7425	0.178	0.0225	3.36e-15	14.5	0.915	0.920536	19	replicated variant - protein association	ABO	2.5	Activated partial thromboplastin time|Venous thromboembolism|vWF levels|Diastolic blood pressure|Monocyte count|Adolescent idiopathic scoliosis|Type 2 diabetes|Peptic ulcer disease|ICD10 K25: Gastric and duodenal ulcer|Neonatal jaundice (maternal effect)|Chronic diseases of tonsils or adenoids (MTAG)|Pharyngeal disease|Coagulation factor levels|Urinary metabolites (H-NMR features)|Pancreatic cancer|Fibroblast growth factor 23 levels|Ornithine levels|Early-onset ischemic stroke|Glycine levels|COVID-19 with respiratory failure|Phytosterol levels|Liver enzyme levels|Thyroid hormone levels|Gastric parietal cell autoantibody levels in type 1 diabetes|Severe COVID-19 infection with respiratory failure (analysis I)|Estradiol levels|ABO blood group (AB vs non-AB)|Colon polyp|Myocardial infarction in coronary artery disease|Marzipan liking|End-stage coagulation|Thyroid stimulating hormone levels within normal range in pregnancy|Coronary artery disease|Medial prefrontal thickness (unadjusted for global measures)|Thyroid stimulating hormone levels|Medication use (antithrombotic agents)|Faecalicatena lactaris abundance in stool|Metabolic traits|Thrombomodulin levels|Cholesteryl ester_17:0_[M+NH4]1+ levels|von Willebrand factor levels|Citrulline levels|ICD10 J35: Chronic diseases of tonsils and adenoids|Hip minimal joint space width|Total testosterone levels|Diverticular disease|Pulmonary embolism|Circulating fibroblast growth factor 23 levels|Migraine or fasting pro-insulin levels|Lymphocyte count|Haemorrhoidal disease|Sphinganine levels|Myocardial infarction|Lactate dehydrogenase levels|Non-albumin protein levels|Gut microbiota abundance (k_Bacteria.p_Actinobacteria.c_Actinobacteria.o_Bifidobacteriales.f_Bifidobacteriaceae.g_Bifidobacterium.s_Bifidobacterium_bifidum)|Mitochondrial DNA copy number|Cerebral venous thrombosis|Graves' disease|Duodenal ulcer|Peripheral artery disease|vWF levels in ischaemic stroke and hyperhomocysteinaemia|Reticulocyte count|Mean spheric corpuscular volume|Body fat percentage|Triglycerides|COVID-19 severity|Urine X-24834 levels in chronic kidney disease|COVID-19 (critical illness vs population)|SARS-CoV-2 infection|COVID-19 (hospitalized vs population)|Thrombosis|Monocyte percentage of white cells|ABO blood group (O vs non-O)|ABO blood group (B vs O)|Citrate levels|COVID-19 (hospitalized covid vs population)|Bone marrow stromal antigen 2 levels	EFO:0004310|EFO:0004286|EFO:0004629|EFO:0006336|EFO:0005091|EFO:0005423|MONDO:0005148|MONDO:0004247|EFO:0004607|EFO:0009454|EFO:1000739|EFO:0005939|MONDO:0001039|MONDO:0020592|EFO:0004634|EFO:0005116|EFO:0002618|EFO:0009381|EFO:0009776|HP:0002140|EFO:0009767|EFO:0009686|MONDO:0100096|EFO:0004862|EFO:0004533|EFO:0004582|EFO:0004730|EFO:0004748|EFO:0004866|MONDO:0100096|EFO:0004697|EFO:0600062|MONDO:0021400|EFO:0000612|EFO:0010155|EFO:0004748|EFO:0001645|EFO:0004840|EFO:0009925|EFO:0007874|EFO:0004725|EFO:0007774|EFO:0010351|EFO:0009777|EFO:0007873|EFO:0004908|EFO:0009959|EFO:0003827|MONDO:0005277|EFO:0004466|EFO:0004587|EFO:0009552|EFO:0800619|EFO:0004808|EFO:0004568|EFO:0006312|MONDO:0002907|EFO:0004237|EFO:0004607|EFO:0004265|EFO:0007986|EFO:0004526|EFO:0007800|EFO:0004530|EFO:0600019|HP:0002140|EFO:0004286|EFO:0000712|HP:0001977|EFO:0003907|EFO:0003827|EFO:0007989|EFO:0600063|EFO:0600061|EFO:0600063|EFO:0010114|OBA:2040266								Cd34	MGI:88329	neoplasm|homeostasis/metabolism phenotype|cellular phenotype|immune system phenotype|hematopoietic system phenotype|integument phenotype				Cell type enhanced - Adipocytes 297.5|Endothelial_cells 252.1|Fibroblasts 121.6|Leydig_cells 141.8|Peritubular_cells 117.9				match		no evidence
trans	prot.2404	P28906	Hematopoietic progenitor cell antigen CD34 (CD antigen CD34)	ENSG00000174059	CD34	Benign lipomatous neoplasm	II Neoplasms from hospital discharges (CD2_)	9	130257521	136268872	2.65607e-17	1.40644e-06	7.34875e-13	0.038913	0.961086	chr9_133257521_T_TC	133257521	T	TC	0.422426	0.30949	0.0363873	16.7425	0.0587	0.0103	1.18e-08	7.93	0.647	0.920536	19	replicated variant - protein association	ABO	2.5	Activated partial thromboplastin time|Venous thromboembolism|vWF levels|Diastolic blood pressure|Monocyte count|Adolescent idiopathic scoliosis|Type 2 diabetes|Peptic ulcer disease|ICD10 K25: Gastric and duodenal ulcer|Neonatal jaundice (maternal effect)|Chronic diseases of tonsils or adenoids (MTAG)|Pharyngeal disease|Coagulation factor levels|Urinary metabolites (H-NMR features)|Pancreatic cancer|Fibroblast growth factor 23 levels|Ornithine levels|Early-onset ischemic stroke|Glycine levels|COVID-19 with respiratory failure|Phytosterol levels|Liver enzyme levels|Thyroid hormone levels|Gastric parietal cell autoantibody levels in type 1 diabetes|Severe COVID-19 infection with respiratory failure (analysis I)|Estradiol levels|ABO blood group (AB vs non-AB)|Colon polyp|Myocardial infarction in coronary artery disease|Marzipan liking|End-stage coagulation|Thyroid stimulating hormone levels within normal range in pregnancy|Coronary artery disease|Medial prefrontal thickness (unadjusted for global measures)|Thyroid stimulating hormone levels|Medication use (antithrombotic agents)|Faecalicatena lactaris abundance in stool|Metabolic traits|Thrombomodulin levels|Cholesteryl ester_17:0_[M+NH4]1+ levels|von Willebrand factor levels|Citrulline levels|ICD10 J35: Chronic diseases of tonsils and adenoids|Hip minimal joint space width|Total testosterone levels|Diverticular disease|Pulmonary embolism|Circulating fibroblast growth factor 23 levels|Migraine or fasting pro-insulin levels|Lymphocyte count|Haemorrhoidal disease|Sphinganine levels|Myocardial infarction|Lactate dehydrogenase levels|Non-albumin protein levels|Gut microbiota abundance (k_Bacteria.p_Actinobacteria.c_Actinobacteria.o_Bifidobacteriales.f_Bifidobacteriaceae.g_Bifidobacterium.s_Bifidobacterium_bifidum)|Mitochondrial DNA copy number|Cerebral venous thrombosis|Graves' disease|Duodenal ulcer|Peripheral artery disease|vWF levels in ischaemic stroke and hyperhomocysteinaemia|Reticulocyte count|Mean spheric corpuscular volume|Body fat percentage|Triglycerides|COVID-19 severity|Urine X-24834 levels in chronic kidney disease|COVID-19 (critical illness vs population)|SARS-CoV-2 infection|COVID-19 (hospitalized vs population)|Thrombosis|Monocyte percentage of white cells|ABO blood group (O vs non-O)|ABO blood group (B vs O)|Citrate levels|COVID-19 (hospitalized covid vs population)|Bone marrow stromal antigen 2 levels	EFO:0004310|EFO:0004286|EFO:0004629|EFO:0006336|EFO:0005091|EFO:0005423|MONDO:0005148|MONDO:0004247|EFO:0004607|EFO:0009454|EFO:1000739|EFO:0005939|MONDO:0001039|MONDO:0020592|EFO:0004634|EFO:0005116|EFO:0002618|EFO:0009381|EFO:0009776|HP:0002140|EFO:0009767|EFO:0009686|MONDO:0100096|EFO:0004862|EFO:0004533|EFO:0004582|EFO:0004730|EFO:0004748|EFO:0004866|MONDO:0100096|EFO:0004697|EFO:0600062|MONDO:0021400|EFO:0000612|EFO:0010155|EFO:0004748|EFO:0001645|EFO:0004840|EFO:0009925|EFO:0007874|EFO:0004725|EFO:0007774|EFO:0010351|EFO:0009777|EFO:0007873|EFO:0004908|EFO:0009959|EFO:0003827|MONDO:0005277|EFO:0004466|EFO:0004587|EFO:0009552|EFO:0800619|EFO:0004808|EFO:0004568|EFO:0006312|MONDO:0002907|EFO:0004237|EFO:0004607|EFO:0004265|EFO:0007986|EFO:0004526|EFO:0007800|EFO:0004530|EFO:0600019|HP:0002140|EFO:0004286|EFO:0000712|HP:0001977|EFO:0003907|EFO:0003827|EFO:0007989|EFO:0600063|EFO:0600061|EFO:0600063|EFO:0010114|OBA:2040266								Cd34	MGI:88329	neoplasm|homeostasis/metabolism phenotype|cellular phenotype|immune system phenotype|hematopoietic system phenotype|integument phenotype				Cell type enhanced - Adipocytes 297.5|Endothelial_cells 252.1|Fibroblasts 121.6|Leydig_cells 141.8|Peritubular_cells 117.9				match		no evidence
trans	prot.2404	P28906	Hematopoietic progenitor cell antigen CD34 (CD antigen CD34)	ENSG00000174059	CD34	Hereditary deficiency of other clotting factors	III Diseases of the blood and blood-forming organs and certain disorders involving the immune mechanism (D3_)	9	130257521	136268872	1.64537e-15	8.71254e-05	5.90163e-13	0.0312503	0.968663	chr9_133257521_T_TC	133257521	T	TC	0.422426	0.30949	0.0363873	16.7425	0.307	0.056	4.05e-08	7.39	0.304	1	19	replicated variant - protein association	ABO	2.5	Activated partial thromboplastin time|Venous thromboembolism|vWF levels|Diastolic blood pressure|Monocyte count|Adolescent idiopathic scoliosis|Type 2 diabetes|Peptic ulcer disease|ICD10 K25: Gastric and duodenal ulcer|Neonatal jaundice (maternal effect)|Chronic diseases of tonsils or adenoids (MTAG)|Pharyngeal disease|Coagulation factor levels|Urinary metabolites (H-NMR features)|Pancreatic cancer|Fibroblast growth factor 23 levels|Ornithine levels|Early-onset ischemic stroke|Glycine levels|COVID-19 with respiratory failure|Phytosterol levels|Liver enzyme levels|Thyroid hormone levels|Gastric parietal cell autoantibody levels in type 1 diabetes|Severe COVID-19 infection with respiratory failure (analysis I)|Estradiol levels|ABO blood group (AB vs non-AB)|Colon polyp|Myocardial infarction in coronary artery disease|Marzipan liking|End-stage coagulation|Thyroid stimulating hormone levels within normal range in pregnancy|Coronary artery disease|Medial prefrontal thickness (unadjusted for global measures)|Thyroid stimulating hormone levels|Medication use (antithrombotic agents)|Faecalicatena lactaris abundance in stool|Metabolic traits|Thrombomodulin levels|Cholesteryl ester_17:0_[M+NH4]1+ levels|von Willebrand factor levels|Citrulline levels|ICD10 J35: Chronic diseases of tonsils and adenoids|Hip minimal joint space width|Total testosterone levels|Diverticular disease|Pulmonary embolism|Circulating fibroblast growth factor 23 levels|Migraine or fasting pro-insulin levels|Lymphocyte count|Haemorrhoidal disease|Sphinganine levels|Myocardial infarction|Lactate dehydrogenase levels|Non-albumin protein levels|Gut microbiota abundance (k_Bacteria.p_Actinobacteria.c_Actinobacteria.o_Bifidobacteriales.f_Bifidobacteriaceae.g_Bifidobacterium.s_Bifidobacterium_bifidum)|Mitochondrial DNA copy number|Cerebral venous thrombosis|Graves' disease|Duodenal ulcer|Peripheral artery disease|vWF levels in ischaemic stroke and hyperhomocysteinaemia|Reticulocyte count|Mean spheric corpuscular volume|Body fat percentage|Triglycerides|COVID-19 severity|Urine X-24834 levels in chronic kidney disease|COVID-19 (critical illness vs population)|SARS-CoV-2 infection|COVID-19 (hospitalized vs population)|Thrombosis|Monocyte percentage of white cells|ABO blood group (O vs non-O)|ABO blood group (B vs O)|Citrate levels|COVID-19 (hospitalized covid vs population)|Bone marrow stromal antigen 2 levels	EFO:0004310|EFO:0004286|EFO:0004629|EFO:0006336|EFO:0005091|EFO:0005423|MONDO:0005148|MONDO:0004247|EFO:0004607|EFO:0009454|EFO:1000739|EFO:0005939|MONDO:0001039|MONDO:0020592|EFO:0004634|EFO:0005116|EFO:0002618|EFO:0009381|EFO:0009776|HP:0002140|EFO:0009767|EFO:0009686|MONDO:0100096|EFO:0004862|EFO:0004533|EFO:0004582|EFO:0004730|EFO:0004748|EFO:0004866|MONDO:0100096|EFO:0004697|EFO:0600062|MONDO:0021400|EFO:0000612|EFO:0010155|EFO:0004748|EFO:0001645|EFO:0004840|EFO:0009925|EFO:0007874|EFO:0004725|EFO:0007774|EFO:0010351|EFO:0009777|EFO:0007873|EFO:0004908|EFO:0009959|EFO:0003827|MONDO:0005277|EFO:0004466|EFO:0004587|EFO:0009552|EFO:0800619|EFO:0004808|EFO:0004568|EFO:0006312|MONDO:0002907|EFO:0004237|EFO:0004607|EFO:0004265|EFO:0007986|EFO:0004526|EFO:0007800|EFO:0004530|EFO:0600019|HP:0002140|EFO:0004286|EFO:0000712|HP:0001977|EFO:0003907|EFO:0003827|EFO:0007989|EFO:0600063|EFO:0600061|EFO:0600063|EFO:0010114|OBA:2040266								Cd34	MGI:88329	neoplasm|homeostasis/metabolism phenotype|cellular phenotype|immune system phenotype|hematopoietic system phenotype|integument phenotype				Cell type enhanced - Adipocytes 297.5|Endothelial_cells 252.1|Fibroblasts 121.6|Leydig_cells 141.8|Peritubular_cells 117.9				match		no evidence
trans	prot.2404	P28906	Hematopoietic progenitor cell antigen CD34 (CD antigen CD34)	ENSG00000174059	CD34	Nontoxic goitre/thyroid nodule	IV Endocrine, nutritional and metabolic diseases (E4_)	9	130257521	136268872	6.07686e-14	0.00321781	6.80538e-13	0.0360358	0.960746	chr9_133257521_T_TC	133257521	T	TC	0.422426	0.30949	0.0363873	16.7425	-0.0578	0.0121	1.71e-06	5.77	0.887	0.917819	19	replicated variant - protein association	ABO	2.5	Activated partial thromboplastin time|Venous thromboembolism|vWF levels|Diastolic blood pressure|Monocyte count|Adolescent idiopathic scoliosis|Type 2 diabetes|Peptic ulcer disease|ICD10 K25: Gastric and duodenal ulcer|Neonatal jaundice (maternal effect)|Chronic diseases of tonsils or adenoids (MTAG)|Pharyngeal disease|Coagulation factor levels|Urinary metabolites (H-NMR features)|Pancreatic cancer|Fibroblast growth factor 23 levels|Ornithine levels|Early-onset ischemic stroke|Glycine levels|COVID-19 with respiratory failure|Phytosterol levels|Liver enzyme levels|Thyroid hormone levels|Gastric parietal cell autoantibody levels in type 1 diabetes|Severe COVID-19 infection with respiratory failure (analysis I)|Estradiol levels|ABO blood group (AB vs non-AB)|Colon polyp|Myocardial infarction in coronary artery disease|Marzipan liking|End-stage coagulation|Thyroid stimulating hormone levels within normal range in pregnancy|Coronary artery disease|Medial prefrontal thickness (unadjusted for global measures)|Thyroid stimulating hormone levels|Medication use (antithrombotic agents)|Faecalicatena lactaris abundance in stool|Metabolic traits|Thrombomodulin levels|Cholesteryl ester_17:0_[M+NH4]1+ levels|von Willebrand factor levels|Citrulline levels|ICD10 J35: Chronic diseases of tonsils and adenoids|Hip minimal joint space width|Total testosterone levels|Diverticular disease|Pulmonary embolism|Circulating fibroblast growth factor 23 levels|Migraine or fasting pro-insulin levels|Lymphocyte count|Haemorrhoidal disease|Sphinganine levels|Myocardial infarction|Lactate dehydrogenase levels|Non-albumin protein levels|Gut microbiota abundance (k_Bacteria.p_Actinobacteria.c_Actinobacteria.o_Bifidobacteriales.f_Bifidobacteriaceae.g_Bifidobacterium.s_Bifidobacterium_bifidum)|Mitochondrial DNA copy number|Cerebral venous thrombosis|Graves' disease|Duodenal ulcer|Peripheral artery disease|vWF levels in ischaemic stroke and hyperhomocysteinaemia|Reticulocyte count|Mean spheric corpuscular volume|Body fat percentage|Triglycerides|COVID-19 severity|Urine X-24834 levels in chronic kidney disease|COVID-19 (critical illness vs population)|SARS-CoV-2 infection|COVID-19 (hospitalized vs population)|Thrombosis|Monocyte percentage of white cells|ABO blood group (O vs non-O)|ABO blood group (B vs O)|Citrate levels|COVID-19 (hospitalized covid vs population)|Bone marrow stromal antigen 2 levels	EFO:0004310|EFO:0004286|EFO:0004629|EFO:0006336|EFO:0005091|EFO:0005423|MONDO:0005148|MONDO:0004247|EFO:0004607|EFO:0009454|EFO:1000739|EFO:0005939|MONDO:0001039|MONDO:0020592|EFO:0004634|EFO:0005116|EFO:0002618|EFO:0009381|EFO:0009776|HP:0002140|EFO:0009767|EFO:0009686|MONDO:0100096|EFO:0004862|EFO:0004533|EFO:0004582|EFO:0004730|EFO:0004748|EFO:0004866|MONDO:0100096|EFO:0004697|EFO:0600062|MONDO:0021400|EFO:0000612|EFO:0010155|EFO:0004748|EFO:0001645|EFO:0004840|EFO:0009925|EFO:0007874|EFO:0004725|EFO:0007774|EFO:0010351|EFO:0009777|EFO:0007873|EFO:0004908|EFO:0009959|EFO:0003827|MONDO:0005277|EFO:0004466|EFO:0004587|EFO:0009552|EFO:0800619|EFO:0004808|EFO:0004568|EFO:0006312|MONDO:0002907|EFO:0004237|EFO:0004607|EFO:0004265|EFO:0007986|EFO:0004526|EFO:0007800|EFO:0004530|EFO:0600019|HP:0002140|EFO:0004286|EFO:0000712|HP:0001977|EFO:0003907|EFO:0003827|EFO:0007989|EFO:0600063|EFO:0600061|EFO:0600063|EFO:0010114|OBA:2040266								Cd34	MGI:88329	neoplasm|homeostasis/metabolism phenotype|cellular phenotype|immune system phenotype|hematopoietic system phenotype|integument phenotype				Cell type enhanced - Adipocytes 297.5|Endothelial_cells 252.1|Fibroblasts 121.6|Leydig_cells 141.8|Peritubular_cells 117.9				match		no evidence
trans	prot.2404	P28906	Hematopoietic progenitor cell antigen CD34 (CD antigen CD34)	ENSG00000174059	CD34	Senile cataract	VII Diseases of the eye and adnexa (H7_)	9	130257521	136268872	4.17349e-13	0.0220994	1.34769e-12	0.0713627	0.906538	chr9_133257521_T_TC	133257521	T	TC	0.422426	0.30949	0.0363873	16.7425	0.028	0.00598	2.85e-06	5.55	0.536	0.963759	19	replicated variant - protein association	ABO	2.5	Activated partial thromboplastin time|Venous thromboembolism|vWF levels|Diastolic blood pressure|Monocyte count|Adolescent idiopathic scoliosis|Type 2 diabetes|Peptic ulcer disease|ICD10 K25: Gastric and duodenal ulcer|Neonatal jaundice (maternal effect)|Chronic diseases of tonsils or adenoids (MTAG)|Pharyngeal disease|Coagulation factor levels|Urinary metabolites (H-NMR features)|Pancreatic cancer|Fibroblast growth factor 23 levels|Ornithine levels|Early-onset ischemic stroke|Glycine levels|COVID-19 with respiratory failure|Phytosterol levels|Liver enzyme levels|Thyroid hormone levels|Gastric parietal cell autoantibody levels in type 1 diabetes|Severe COVID-19 infection with respiratory failure (analysis I)|Estradiol levels|ABO blood group (AB vs non-AB)|Colon polyp|Myocardial infarction in coronary artery disease|Marzipan liking|End-stage coagulation|Thyroid stimulating hormone levels within normal range in pregnancy|Coronary artery disease|Medial prefrontal thickness (unadjusted for global measures)|Thyroid stimulating hormone levels|Medication use (antithrombotic agents)|Faecalicatena lactaris abundance in stool|Metabolic traits|Thrombomodulin levels|Cholesteryl ester_17:0_[M+NH4]1+ levels|von Willebrand factor levels|Citrulline levels|ICD10 J35: Chronic diseases of tonsils and adenoids|Hip minimal joint space width|Total testosterone levels|Diverticular disease|Pulmonary embolism|Circulating fibroblast growth factor 23 levels|Migraine or fasting pro-insulin levels|Lymphocyte count|Haemorrhoidal disease|Sphinganine levels|Myocardial infarction|Lactate dehydrogenase levels|Non-albumin protein levels|Gut microbiota abundance (k_Bacteria.p_Actinobacteria.c_Actinobacteria.o_Bifidobacteriales.f_Bifidobacteriaceae.g_Bifidobacterium.s_Bifidobacterium_bifidum)|Mitochondrial DNA copy number|Cerebral venous thrombosis|Graves' disease|Duodenal ulcer|Peripheral artery disease|vWF levels in ischaemic stroke and hyperhomocysteinaemia|Reticulocyte count|Mean spheric corpuscular volume|Body fat percentage|Triglycerides|COVID-19 severity|Urine X-24834 levels in chronic kidney disease|COVID-19 (critical illness vs population)|SARS-CoV-2 infection|COVID-19 (hospitalized vs population)|Thrombosis|Monocyte percentage of white cells|ABO blood group (O vs non-O)|ABO blood group (B vs O)|Citrate levels|COVID-19 (hospitalized covid vs population)|Bone marrow stromal antigen 2 levels	EFO:0004310|EFO:0004286|EFO:0004629|EFO:0006336|EFO:0005091|EFO:0005423|MONDO:0005148|MONDO:0004247|EFO:0004607|EFO:0009454|EFO:1000739|EFO:0005939|MONDO:0001039|MONDO:0020592|EFO:0004634|EFO:0005116|EFO:0002618|EFO:0009381|EFO:0009776|HP:0002140|EFO:0009767|EFO:0009686|MONDO:0100096|EFO:0004862|EFO:0004533|EFO:0004582|EFO:0004730|EFO:0004748|EFO:0004866|MONDO:0100096|EFO:0004697|EFO:0600062|MONDO:0021400|EFO:0000612|EFO:0010155|EFO:0004748|EFO:0001645|EFO:0004840|EFO:0009925|EFO:0007874|EFO:0004725|EFO:0007774|EFO:0010351|EFO:0009777|EFO:0007873|EFO:0004908|EFO:0009959|EFO:0003827|MONDO:0005277|EFO:0004466|EFO:0004587|EFO:0009552|EFO:0800619|EFO:0004808|EFO:0004568|EFO:0006312|MONDO:0002907|EFO:0004237|EFO:0004607|EFO:0004265|EFO:0007986|EFO:0004526|EFO:0007800|EFO:0004530|EFO:0600019|HP:0002140|EFO:0004286|EFO:0000712|HP:0001977|EFO:0003907|EFO:0003827|EFO:0007989|EFO:0600063|EFO:0600061|EFO:0600063|EFO:0010114|OBA:2040266								Cd34	MGI:88329	neoplasm|homeostasis/metabolism phenotype|cellular phenotype|immune system phenotype|hematopoietic system phenotype|integument phenotype				Cell type enhanced - Adipocytes 297.5|Endothelial_cells 252.1|Fibroblasts 121.6|Leydig_cells 141.8|Peritubular_cells 117.9				match		no evidence
trans	prot.2404	P28906	Hematopoietic progenitor cell antigen CD34 (CD antigen CD34)	ENSG00000174059	CD34	Nonsuppurative otitis media	VIII Diseases of the ear and mastoid process (H8_)	9	130257521	136268872	2.90145e-13	0.0153637	7.80275e-13	0.0413171	0.943319	chr9_133257521_T_TC	133257521	T	TC	0.422426	0.30949	0.0363873	16.7425	0.0441	0.0112	8.38e-05	4.08	0.868	0.917819	19	replicated variant - protein association	ABO	2.5	Activated partial thromboplastin time|Venous thromboembolism|vWF levels|Diastolic blood pressure|Monocyte count|Adolescent idiopathic scoliosis|Type 2 diabetes|Peptic ulcer disease|ICD10 K25: Gastric and duodenal ulcer|Neonatal jaundice (maternal effect)|Chronic diseases of tonsils or adenoids (MTAG)|Pharyngeal disease|Coagulation factor levels|Urinary metabolites (H-NMR features)|Pancreatic cancer|Fibroblast growth factor 23 levels|Ornithine levels|Early-onset ischemic stroke|Glycine levels|COVID-19 with respiratory failure|Phytosterol levels|Liver enzyme levels|Thyroid hormone levels|Gastric parietal cell autoantibody levels in type 1 diabetes|Severe COVID-19 infection with respiratory failure (analysis I)|Estradiol levels|ABO blood group (AB vs non-AB)|Colon polyp|Myocardial infarction in coronary artery disease|Marzipan liking|End-stage coagulation|Thyroid stimulating hormone levels within normal range in pregnancy|Coronary artery disease|Medial prefrontal thickness (unadjusted for global measures)|Thyroid stimulating hormone levels|Medication use (antithrombotic agents)|Faecalicatena lactaris abundance in stool|Metabolic traits|Thrombomodulin levels|Cholesteryl ester_17:0_[M+NH4]1+ levels|von Willebrand factor levels|Citrulline levels|ICD10 J35: Chronic diseases of tonsils and adenoids|Hip minimal joint space width|Total testosterone levels|Diverticular disease|Pulmonary embolism|Circulating fibroblast growth factor 23 levels|Migraine or fasting pro-insulin levels|Lymphocyte count|Haemorrhoidal disease|Sphinganine levels|Myocardial infarction|Lactate dehydrogenase levels|Non-albumin protein levels|Gut microbiota abundance (k_Bacteria.p_Actinobacteria.c_Actinobacteria.o_Bifidobacteriales.f_Bifidobacteriaceae.g_Bifidobacterium.s_Bifidobacterium_bifidum)|Mitochondrial DNA copy number|Cerebral venous thrombosis|Graves' disease|Duodenal ulcer|Peripheral artery disease|vWF levels in ischaemic stroke and hyperhomocysteinaemia|Reticulocyte count|Mean spheric corpuscular volume|Body fat percentage|Triglycerides|COVID-19 severity|Urine X-24834 levels in chronic kidney disease|COVID-19 (critical illness vs population)|SARS-CoV-2 infection|COVID-19 (hospitalized vs population)|Thrombosis|Monocyte percentage of white cells|ABO blood group (O vs non-O)|ABO blood group (B vs O)|Citrate levels|COVID-19 (hospitalized covid vs population)|Bone marrow stromal antigen 2 levels	EFO:0004310|EFO:0004286|EFO:0004629|EFO:0006336|EFO:0005091|EFO:0005423|MONDO:0005148|MONDO:0004247|EFO:0004607|EFO:0009454|EFO:1000739|EFO:0005939|MONDO:0001039|MONDO:0020592|EFO:0004634|EFO:0005116|EFO:0002618|EFO:0009381|EFO:0009776|HP:0002140|EFO:0009767|EFO:0009686|MONDO:0100096|EFO:0004862|EFO:0004533|EFO:0004582|EFO:0004730|EFO:0004748|EFO:0004866|MONDO:0100096|EFO:0004697|EFO:0600062|MONDO:0021400|EFO:0000612|EFO:0010155|EFO:0004748|EFO:0001645|EFO:0004840|EFO:0009925|EFO:0007874|EFO:0004725|EFO:0007774|EFO:0010351|EFO:0009777|EFO:0007873|EFO:0004908|EFO:0009959|EFO:0003827|MONDO:0005277|EFO:0004466|EFO:0004587|EFO:0009552|EFO:0800619|EFO:0004808|EFO:0004568|EFO:0006312|MONDO:0002907|EFO:0004237|EFO:0004607|EFO:0004265|EFO:0007986|EFO:0004526|EFO:0007800|EFO:0004530|EFO:0600019|HP:0002140|EFO:0004286|EFO:0000712|HP:0001977|EFO:0003907|EFO:0003827|EFO:0007989|EFO:0600063|EFO:0600061|EFO:0600063|EFO:0010114|OBA:2040266								Cd34	MGI:88329	neoplasm|homeostasis/metabolism phenotype|cellular phenotype|immune system phenotype|hematopoietic system phenotype|integument phenotype				Cell type enhanced - Adipocytes 297.5|Endothelial_cells 252.1|Fibroblasts 121.6|Leydig_cells 141.8|Peritubular_cells 117.9				no evidence		no evidence
trans	prot.2404	P28906	Hematopoietic progenitor cell antigen CD34 (CD antigen CD34)	ENSG00000174059	CD34	Phlebitis and thrombophlebitis (not including DVT)	IX Diseases of the circulatory system (I9_)	9	130257521	136268872	4.32074e-130	2.28791e-119	6.79387e-13	0.0359748	0.964025	chr9_133257521_T_TC	133257521	T	TC	0.422426	0.30949	0.0363873	16.7425	0.28	0.0121	1.31e-117	117	0.000161	0.920536	19	replicated variant - protein association	ABO	2.5	Activated partial thromboplastin time|Venous thromboembolism|vWF levels|Diastolic blood pressure|Monocyte count|Adolescent idiopathic scoliosis|Type 2 diabetes|Peptic ulcer disease|ICD10 K25: Gastric and duodenal ulcer|Neonatal jaundice (maternal effect)|Chronic diseases of tonsils or adenoids (MTAG)|Pharyngeal disease|Coagulation factor levels|Urinary metabolites (H-NMR features)|Pancreatic cancer|Fibroblast growth factor 23 levels|Ornithine levels|Early-onset ischemic stroke|Glycine levels|COVID-19 with respiratory failure|Phytosterol levels|Liver enzyme levels|Thyroid hormone levels|Gastric parietal cell autoantibody levels in type 1 diabetes|Severe COVID-19 infection with respiratory failure (analysis I)|Estradiol levels|ABO blood group (AB vs non-AB)|Colon polyp|Myocardial infarction in coronary artery disease|Marzipan liking|End-stage coagulation|Thyroid stimulating hormone levels within normal range in pregnancy|Coronary artery disease|Medial prefrontal thickness (unadjusted for global measures)|Thyroid stimulating hormone levels|Medication use (antithrombotic agents)|Faecalicatena lactaris abundance in stool|Metabolic traits|Thrombomodulin levels|Cholesteryl ester_17:0_[M+NH4]1+ levels|von Willebrand factor levels|Citrulline levels|ICD10 J35: Chronic diseases of tonsils and adenoids|Hip minimal joint space width|Total testosterone levels|Diverticular disease|Pulmonary embolism|Circulating fibroblast growth factor 23 levels|Migraine or fasting pro-insulin levels|Lymphocyte count|Haemorrhoidal disease|Sphinganine levels|Myocardial infarction|Lactate dehydrogenase levels|Non-albumin protein levels|Gut microbiota abundance (k_Bacteria.p_Actinobacteria.c_Actinobacteria.o_Bifidobacteriales.f_Bifidobacteriaceae.g_Bifidobacterium.s_Bifidobacterium_bifidum)|Mitochondrial DNA copy number|Cerebral venous thrombosis|Graves' disease|Duodenal ulcer|Peripheral artery disease|vWF levels in ischaemic stroke and hyperhomocysteinaemia|Reticulocyte count|Mean spheric corpuscular volume|Body fat percentage|Triglycerides|COVID-19 severity|Urine X-24834 levels in chronic kidney disease|COVID-19 (critical illness vs population)|SARS-CoV-2 infection|COVID-19 (hospitalized vs population)|Thrombosis|Monocyte percentage of white cells|ABO blood group (O vs non-O)|ABO blood group (B vs O)|Citrate levels|COVID-19 (hospitalized covid vs population)|Bone marrow stromal antigen 2 levels	EFO:0004310|EFO:0004286|EFO:0004629|EFO:0006336|EFO:0005091|EFO:0005423|MONDO:0005148|MONDO:0004247|EFO:0004607|EFO:0009454|EFO:1000739|EFO:0005939|MONDO:0001039|MONDO:0020592|EFO:0004634|EFO:0005116|EFO:0002618|EFO:0009381|EFO:0009776|HP:0002140|EFO:0009767|EFO:0009686|MONDO:0100096|EFO:0004862|EFO:0004533|EFO:0004582|EFO:0004730|EFO:0004748|EFO:0004866|MONDO:0100096|EFO:0004697|EFO:0600062|MONDO:0021400|EFO:0000612|EFO:0010155|EFO:0004748|EFO:0001645|EFO:0004840|EFO:0009925|EFO:0007874|EFO:0004725|EFO:0007774|EFO:0010351|EFO:0009777|EFO:0007873|EFO:0004908|EFO:0009959|EFO:0003827|MONDO:0005277|EFO:0004466|EFO:0004587|EFO:0009552|EFO:0800619|EFO:0004808|EFO:0004568|EFO:0006312|MONDO:0002907|EFO:0004237|EFO:0004607|EFO:0004265|EFO:0007986|EFO:0004526|EFO:0007800|EFO:0004530|EFO:0600019|HP:0002140|EFO:0004286|EFO:0000712|HP:0001977|EFO:0003907|EFO:0003827|EFO:0007989|EFO:0600063|EFO:0600061|EFO:0600063|EFO:0010114|OBA:2040266								Cd34	MGI:88329	neoplasm|homeostasis/metabolism phenotype|cellular phenotype|immune system phenotype|hematopoietic system phenotype|integument phenotype				Cell type enhanced - Adipocytes 297.5|Endothelial_cells 252.1|Fibroblasts 121.6|Leydig_cells 141.8|Peritubular_cells 117.9				match		partial
trans	prot.2404	P28906	Hematopoietic progenitor cell antigen CD34 (CD antigen CD34)	ENSG00000174059	CD34	DVT of lower extremities	IX Diseases of the circulatory system (I9_)	9	130257521	136268872	3.65183e-163	1.93372e-152	6.78065e-13	0.0359048	0.964095	chr9_133257521_T_TC	133257521	T	TC	0.422426	0.30949	0.0363873	16.7425	0.312	0.0122	2.09e-144	144	0.197	0.920536	19	replicated variant - protein association	ABO	2.5	Activated partial thromboplastin time|Venous thromboembolism|vWF levels|Diastolic blood pressure|Monocyte count|Adolescent idiopathic scoliosis|Type 2 diabetes|Peptic ulcer disease|ICD10 K25: Gastric and duodenal ulcer|Neonatal jaundice (maternal effect)|Chronic diseases of tonsils or adenoids (MTAG)|Pharyngeal disease|Coagulation factor levels|Urinary metabolites (H-NMR features)|Pancreatic cancer|Fibroblast growth factor 23 levels|Ornithine levels|Early-onset ischemic stroke|Glycine levels|COVID-19 with respiratory failure|Phytosterol levels|Liver enzyme levels|Thyroid hormone levels|Gastric parietal cell autoantibody levels in type 1 diabetes|Severe COVID-19 infection with respiratory failure (analysis I)|Estradiol levels|ABO blood group (AB vs non-AB)|Colon polyp|Myocardial infarction in coronary artery disease|Marzipan liking|End-stage coagulation|Thyroid stimulating hormone levels within normal range in pregnancy|Coronary artery disease|Medial prefrontal thickness (unadjusted for global measures)|Thyroid stimulating hormone levels|Medication use (antithrombotic agents)|Faecalicatena lactaris abundance in stool|Metabolic traits|Thrombomodulin levels|Cholesteryl ester_17:0_[M+NH4]1+ levels|von Willebrand factor levels|Citrulline levels|ICD10 J35: Chronic diseases of tonsils and adenoids|Hip minimal joint space width|Total testosterone levels|Diverticular disease|Pulmonary embolism|Circulating fibroblast growth factor 23 levels|Migraine or fasting pro-insulin levels|Lymphocyte count|Haemorrhoidal disease|Sphinganine levels|Myocardial infarction|Lactate dehydrogenase levels|Non-albumin protein levels|Gut microbiota abundance (k_Bacteria.p_Actinobacteria.c_Actinobacteria.o_Bifidobacteriales.f_Bifidobacteriaceae.g_Bifidobacterium.s_Bifidobacterium_bifidum)|Mitochondrial DNA copy number|Cerebral venous thrombosis|Graves' disease|Duodenal ulcer|Peripheral artery disease|vWF levels in ischaemic stroke and hyperhomocysteinaemia|Reticulocyte count|Mean spheric corpuscular volume|Body fat percentage|Triglycerides|COVID-19 severity|Urine X-24834 levels in chronic kidney disease|COVID-19 (critical illness vs population)|SARS-CoV-2 infection|COVID-19 (hospitalized vs population)|Thrombosis|Monocyte percentage of white cells|ABO blood group (O vs non-O)|ABO blood group (B vs O)|Citrate levels|COVID-19 (hospitalized covid vs population)|Bone marrow stromal antigen 2 levels	EFO:0004310|EFO:0004286|EFO:0004629|EFO:0006336|EFO:0005091|EFO:0005423|MONDO:0005148|MONDO:0004247|EFO:0004607|EFO:0009454|EFO:1000739|EFO:0005939|MONDO:0001039|MONDO:0020592|EFO:0004634|EFO:0005116|EFO:0002618|EFO:0009381|EFO:0009776|HP:0002140|EFO:0009767|EFO:0009686|MONDO:0100096|EFO:0004862|EFO:0004533|EFO:0004582|EFO:0004730|EFO:0004748|EFO:0004866|MONDO:0100096|EFO:0004697|EFO:0600062|MONDO:0021400|EFO:0000612|EFO:0010155|EFO:0004748|EFO:0001645|EFO:0004840|EFO:0009925|EFO:0007874|EFO:0004725|EFO:0007774|EFO:0010351|EFO:0009777|EFO:0007873|EFO:0004908|EFO:0009959|EFO:0003827|MONDO:0005277|EFO:0004466|EFO:0004587|EFO:0009552|EFO:0800619|EFO:0004808|EFO:0004568|EFO:0006312|MONDO:0002907|EFO:0004237|EFO:0004607|EFO:0004265|EFO:0007986|EFO:0004526|EFO:0007800|EFO:0004530|EFO:0600019|HP:0002140|EFO:0004286|EFO:0000712|HP:0001977|EFO:0003907|EFO:0003827|EFO:0007989|EFO:0600063|EFO:0600061|EFO:0600063|EFO:0010114|OBA:2040266								Cd34	MGI:88329	neoplasm|homeostasis/metabolism phenotype|cellular phenotype|immune system phenotype|hematopoietic system phenotype|integument phenotype				Cell type enhanced - Adipocytes 297.5|Endothelial_cells 252.1|Fibroblasts 121.6|Leydig_cells 141.8|Peritubular_cells 117.9				match		partial
trans	prot.2404	P28906	Hematopoietic progenitor cell antigen CD34 (CD antigen CD34)	ENSG00000174059	CD34	Other embolism and thrombosis	IX Diseases of the circulatory system (I9_)	9	130257521	136268872	2.50049e-55	1.32406e-44	7.29683e-13	0.0386381	0.961362	chr9_133257521_T_TC	133257521	T	TC	0.422426	0.30949	0.0363873	16.7425	0.262	0.0186	2.82e-45	44.6	0.314	0.920536	19	replicated variant - protein association	ABO	2.5	Activated partial thromboplastin time|Venous thromboembolism|vWF levels|Diastolic blood pressure|Monocyte count|Adolescent idiopathic scoliosis|Type 2 diabetes|Peptic ulcer disease|ICD10 K25: Gastric and duodenal ulcer|Neonatal jaundice (maternal effect)|Chronic diseases of tonsils or adenoids (MTAG)|Pharyngeal disease|Coagulation factor levels|Urinary metabolites (H-NMR features)|Pancreatic cancer|Fibroblast growth factor 23 levels|Ornithine levels|Early-onset ischemic stroke|Glycine levels|COVID-19 with respiratory failure|Phytosterol levels|Liver enzyme levels|Thyroid hormone levels|Gastric parietal cell autoantibody levels in type 1 diabetes|Severe COVID-19 infection with respiratory failure (analysis I)|Estradiol levels|ABO blood group (AB vs non-AB)|Colon polyp|Myocardial infarction in coronary artery disease|Marzipan liking|End-stage coagulation|Thyroid stimulating hormone levels within normal range in pregnancy|Coronary artery disease|Medial prefrontal thickness (unadjusted for global measures)|Thyroid stimulating hormone levels|Medication use (antithrombotic agents)|Faecalicatena lactaris abundance in stool|Metabolic traits|Thrombomodulin levels|Cholesteryl ester_17:0_[M+NH4]1+ levels|von Willebrand factor levels|Citrulline levels|ICD10 J35: Chronic diseases of tonsils and adenoids|Hip minimal joint space width|Total testosterone levels|Diverticular disease|Pulmonary embolism|Circulating fibroblast growth factor 23 levels|Migraine or fasting pro-insulin levels|Lymphocyte count|Haemorrhoidal disease|Sphinganine levels|Myocardial infarction|Lactate dehydrogenase levels|Non-albumin protein levels|Gut microbiota abundance (k_Bacteria.p_Actinobacteria.c_Actinobacteria.o_Bifidobacteriales.f_Bifidobacteriaceae.g_Bifidobacterium.s_Bifidobacterium_bifidum)|Mitochondrial DNA copy number|Cerebral venous thrombosis|Graves' disease|Duodenal ulcer|Peripheral artery disease|vWF levels in ischaemic stroke and hyperhomocysteinaemia|Reticulocyte count|Mean spheric corpuscular volume|Body fat percentage|Triglycerides|COVID-19 severity|Urine X-24834 levels in chronic kidney disease|COVID-19 (critical illness vs population)|SARS-CoV-2 infection|COVID-19 (hospitalized vs population)|Thrombosis|Monocyte percentage of white cells|ABO blood group (O vs non-O)|ABO blood group (B vs O)|Citrate levels|COVID-19 (hospitalized covid vs population)|Bone marrow stromal antigen 2 levels	EFO:0004310|EFO:0004286|EFO:0004629|EFO:0006336|EFO:0005091|EFO:0005423|MONDO:0005148|MONDO:0004247|EFO:0004607|EFO:0009454|EFO:1000739|EFO:0005939|MONDO:0001039|MONDO:0020592|EFO:0004634|EFO:0005116|EFO:0002618|EFO:0009381|EFO:0009776|HP:0002140|EFO:0009767|EFO:0009686|MONDO:0100096|EFO:0004862|EFO:0004533|EFO:0004582|EFO:0004730|EFO:0004748|EFO:0004866|MONDO:0100096|EFO:0004697|EFO:0600062|MONDO:0021400|EFO:0000612|EFO:0010155|EFO:0004748|EFO:0001645|EFO:0004840|EFO:0009925|EFO:0007874|EFO:0004725|EFO:0007774|EFO:0010351|EFO:0009777|EFO:0007873|EFO:0004908|EFO:0009959|EFO:0003827|MONDO:0005277|EFO:0004466|EFO:0004587|EFO:0009552|EFO:0800619|EFO:0004808|EFO:0004568|EFO:0006312|MONDO:0002907|EFO:0004237|EFO:0004607|EFO:0004265|EFO:0007986|EFO:0004526|EFO:0007800|EFO:0004530|EFO:0600019|HP:0002140|EFO:0004286|EFO:0000712|HP:0001977|EFO:0003907|EFO:0003827|EFO:0007989|EFO:0600063|EFO:0600061|EFO:0600063|EFO:0010114|OBA:2040266								Cd34	MGI:88329	neoplasm|homeostasis/metabolism phenotype|cellular phenotype|immune system phenotype|hematopoietic system phenotype|integument phenotype				Cell type enhanced - Adipocytes 297.5|Endothelial_cells 252.1|Fibroblasts 121.6|Leydig_cells 141.8|Peritubular_cells 117.9				match		partial
trans	prot.2404	P28906	Hematopoietic progenitor cell antigen CD34 (CD antigen CD34)	ENSG00000174059	CD34	Venous thromboembolism	IX Diseases of the circulatory system (I9_)	9	130257521	136268872	1.51826e-260	8.03945e-250	7.2674e-13	0.0384823	0.961518	chr9_133257521_T_TC	133257521	T	TC	0.422426	0.30949	0.0363873	16.7425	0.241	0.00739	7.89e-233	232	0.0949	0.920536	19	replicated variant - protein association	ABO	2.5	Activated partial thromboplastin time|Venous thromboembolism|vWF levels|Diastolic blood pressure|Monocyte count|Adolescent idiopathic scoliosis|Type 2 diabetes|Peptic ulcer disease|ICD10 K25: Gastric and duodenal ulcer|Neonatal jaundice (maternal effect)|Chronic diseases of tonsils or adenoids (MTAG)|Pharyngeal disease|Coagulation factor levels|Urinary metabolites (H-NMR features)|Pancreatic cancer|Fibroblast growth factor 23 levels|Ornithine levels|Early-onset ischemic stroke|Glycine levels|COVID-19 with respiratory failure|Phytosterol levels|Liver enzyme levels|Thyroid hormone levels|Gastric parietal cell autoantibody levels in type 1 diabetes|Severe COVID-19 infection with respiratory failure (analysis I)|Estradiol levels|ABO blood group (AB vs non-AB)|Colon polyp|Myocardial infarction in coronary artery disease|Marzipan liking|End-stage coagulation|Thyroid stimulating hormone levels within normal range in pregnancy|Coronary artery disease|Medial prefrontal thickness (unadjusted for global measures)|Thyroid stimulating hormone levels|Medication use (antithrombotic agents)|Faecalicatena lactaris abundance in stool|Metabolic traits|Thrombomodulin levels|Cholesteryl ester_17:0_[M+NH4]1+ levels|von Willebrand factor levels|Citrulline levels|ICD10 J35: Chronic diseases of tonsils and adenoids|Hip minimal joint space width|Total testosterone levels|Diverticular disease|Pulmonary embolism|Circulating fibroblast growth factor 23 levels|Migraine or fasting pro-insulin levels|Lymphocyte count|Haemorrhoidal disease|Sphinganine levels|Myocardial infarction|Lactate dehydrogenase levels|Non-albumin protein levels|Gut microbiota abundance (k_Bacteria.p_Actinobacteria.c_Actinobacteria.o_Bifidobacteriales.f_Bifidobacteriaceae.g_Bifidobacterium.s_Bifidobacterium_bifidum)|Mitochondrial DNA copy number|Cerebral venous thrombosis|Graves' disease|Duodenal ulcer|Peripheral artery disease|vWF levels in ischaemic stroke and hyperhomocysteinaemia|Reticulocyte count|Mean spheric corpuscular volume|Body fat percentage|Triglycerides|COVID-19 severity|Urine X-24834 levels in chronic kidney disease|COVID-19 (critical illness vs population)|SARS-CoV-2 infection|COVID-19 (hospitalized vs population)|Thrombosis|Monocyte percentage of white cells|ABO blood group (O vs non-O)|ABO blood group (B vs O)|Citrate levels|COVID-19 (hospitalized covid vs population)|Bone marrow stromal antigen 2 levels	EFO:0004310|EFO:0004286|EFO:0004629|EFO:0006336|EFO:0005091|EFO:0005423|MONDO:0005148|MONDO:0004247|EFO:0004607|EFO:0009454|EFO:1000739|EFO:0005939|MONDO:0001039|MONDO:0020592|EFO:0004634|EFO:0005116|EFO:0002618|EFO:0009381|EFO:0009776|HP:0002140|EFO:0009767|EFO:0009686|MONDO:0100096|EFO:0004862|EFO:0004533|EFO:0004582|EFO:0004730|EFO:0004748|EFO:0004866|MONDO:0100096|EFO:0004697|EFO:0600062|MONDO:0021400|EFO:0000612|EFO:0010155|EFO:0004748|EFO:0001645|EFO:0004840|EFO:0009925|EFO:0007874|EFO:0004725|EFO:0007774|EFO:0010351|EFO:0009777|EFO:0007873|EFO:0004908|EFO:0009959|EFO:0003827|MONDO:0005277|EFO:0004466|EFO:0004587|EFO:0009552|EFO:0800619|EFO:0004808|EFO:0004568|EFO:0006312|MONDO:0002907|EFO:0004237|EFO:0004607|EFO:0004265|EFO:0007986|EFO:0004526|EFO:0007800|EFO:0004530|EFO:0600019|HP:0002140|EFO:0004286|EFO:0000712|HP:0001977|EFO:0003907|EFO:0003827|EFO:0007989|EFO:0600063|EFO:0600061|EFO:0600063|EFO:0010114|OBA:2040266								Cd34	MGI:88329	neoplasm|homeostasis/metabolism phenotype|cellular phenotype|immune system phenotype|hematopoietic system phenotype|integument phenotype				Cell type enhanced - Adipocytes 297.5|Endothelial_cells 252.1|Fibroblasts 121.6|Leydig_cells 141.8|Peritubular_cells 117.9				match		partial
trans	prot.2404	P28906	Hematopoietic progenitor cell antigen CD34 (CD antigen CD34)	ENSG00000174059	CD34	Chronic diseases of tonsils and adenoids	X Diseases of the respiratory system (J10_)	9	130257521	136268872	2.86513e-29	1.51714e-18	7.23967e-13	0.0383354	0.961665	chr9_133257521_T_TC	133257521	T	TC	0.422426	0.30949	0.0363873	16.7425	0.0602	0.00639	5.03e-21	20.3	0.625	0.920536	19	replicated variant - protein association	ABO	2.5	Activated partial thromboplastin time|Venous thromboembolism|vWF levels|Diastolic blood pressure|Monocyte count|Adolescent idiopathic scoliosis|Type 2 diabetes|Peptic ulcer disease|ICD10 K25: Gastric and duodenal ulcer|Neonatal jaundice (maternal effect)|Chronic diseases of tonsils or adenoids (MTAG)|Pharyngeal disease|Coagulation factor levels|Urinary metabolites (H-NMR features)|Pancreatic cancer|Fibroblast growth factor 23 levels|Ornithine levels|Early-onset ischemic stroke|Glycine levels|COVID-19 with respiratory failure|Phytosterol levels|Liver enzyme levels|Thyroid hormone levels|Gastric parietal cell autoantibody levels in type 1 diabetes|Severe COVID-19 infection with respiratory failure (analysis I)|Estradiol levels|ABO blood group (AB vs non-AB)|Colon polyp|Myocardial infarction in coronary artery disease|Marzipan liking|End-stage coagulation|Thyroid stimulating hormone levels within normal range in pregnancy|Coronary artery disease|Medial prefrontal thickness (unadjusted for global measures)|Thyroid stimulating hormone levels|Medication use (antithrombotic agents)|Faecalicatena lactaris abundance in stool|Metabolic traits|Thrombomodulin levels|Cholesteryl ester_17:0_[M+NH4]1+ levels|von Willebrand factor levels|Citrulline levels|ICD10 J35: Chronic diseases of tonsils and adenoids|Hip minimal joint space width|Total testosterone levels|Diverticular disease|Pulmonary embolism|Circulating fibroblast growth factor 23 levels|Migraine or fasting pro-insulin levels|Lymphocyte count|Haemorrhoidal disease|Sphinganine levels|Myocardial infarction|Lactate dehydrogenase levels|Non-albumin protein levels|Gut microbiota abundance (k_Bacteria.p_Actinobacteria.c_Actinobacteria.o_Bifidobacteriales.f_Bifidobacteriaceae.g_Bifidobacterium.s_Bifidobacterium_bifidum)|Mitochondrial DNA copy number|Cerebral venous thrombosis|Graves' disease|Duodenal ulcer|Peripheral artery disease|vWF levels in ischaemic stroke and hyperhomocysteinaemia|Reticulocyte count|Mean spheric corpuscular volume|Body fat percentage|Triglycerides|COVID-19 severity|Urine X-24834 levels in chronic kidney disease|COVID-19 (critical illness vs population)|SARS-CoV-2 infection|COVID-19 (hospitalized vs population)|Thrombosis|Monocyte percentage of white cells|ABO blood group (O vs non-O)|ABO blood group (B vs O)|Citrate levels|COVID-19 (hospitalized covid vs population)|Bone marrow stromal antigen 2 levels	EFO:0004310|EFO:0004286|EFO:0004629|EFO:0006336|EFO:0005091|EFO:0005423|MONDO:0005148|MONDO:0004247|EFO:0004607|EFO:0009454|EFO:1000739|EFO:0005939|MONDO:0001039|MONDO:0020592|EFO:0004634|EFO:0005116|EFO:0002618|EFO:0009381|EFO:0009776|HP:0002140|EFO:0009767|EFO:0009686|MONDO:0100096|EFO:0004862|EFO:0004533|EFO:0004582|EFO:0004730|EFO:0004748|EFO:0004866|MONDO:0100096|EFO:0004697|EFO:0600062|MONDO:0021400|EFO:0000612|EFO:0010155|EFO:0004748|EFO:0001645|EFO:0004840|EFO:0009925|EFO:0007874|EFO:0004725|EFO:0007774|EFO:0010351|EFO:0009777|EFO:0007873|EFO:0004908|EFO:0009959|EFO:0003827|MONDO:0005277|EFO:0004466|EFO:0004587|EFO:0009552|EFO:0800619|EFO:0004808|EFO:0004568|EFO:0006312|MONDO:0002907|EFO:0004237|EFO:0004607|EFO:0004265|EFO:0007986|EFO:0004526|EFO:0007800|EFO:0004530|EFO:0600019|HP:0002140|EFO:0004286|EFO:0000712|HP:0001977|EFO:0003907|EFO:0003827|EFO:0007989|EFO:0600063|EFO:0600061|EFO:0600063|EFO:0010114|OBA:2040266								Cd34	MGI:88329	neoplasm|homeostasis/metabolism phenotype|cellular phenotype|immune system phenotype|hematopoietic system phenotype|integument phenotype				Cell type enhanced - Adipocytes 297.5|Endothelial_cells 252.1|Fibroblasts 121.6|Leydig_cells 141.8|Peritubular_cells 117.9				match		no evidence
trans	prot.2404	P28906	Hematopoietic progenitor cell antigen CD34 (CD antigen CD34)	ENSG00000174059	CD34	Tonsillectomy and adenotomy	X Diseases of the respiratory system (J10_)	9	130257521	136268872	7.18224e-22	3.80313e-11	7.08534e-13	0.0375182	0.962482	chr9_133257521_T_TC	133257521	T	TC	0.422426	0.30949	0.0363873	16.7425	0.0595	0.00778	2.13e-14	13.7	0.9	0.920536	19	replicated variant - protein association	ABO	2.5	Activated partial thromboplastin time|Venous thromboembolism|vWF levels|Diastolic blood pressure|Monocyte count|Adolescent idiopathic scoliosis|Type 2 diabetes|Peptic ulcer disease|ICD10 K25: Gastric and duodenal ulcer|Neonatal jaundice (maternal effect)|Chronic diseases of tonsils or adenoids (MTAG)|Pharyngeal disease|Coagulation factor levels|Urinary metabolites (H-NMR features)|Pancreatic cancer|Fibroblast growth factor 23 levels|Ornithine levels|Early-onset ischemic stroke|Glycine levels|COVID-19 with respiratory failure|Phytosterol levels|Liver enzyme levels|Thyroid hormone levels|Gastric parietal cell autoantibody levels in type 1 diabetes|Severe COVID-19 infection with respiratory failure (analysis I)|Estradiol levels|ABO blood group (AB vs non-AB)|Colon polyp|Myocardial infarction in coronary artery disease|Marzipan liking|End-stage coagulation|Thyroid stimulating hormone levels within normal range in pregnancy|Coronary artery disease|Medial prefrontal thickness (unadjusted for global measures)|Thyroid stimulating hormone levels|Medication use (antithrombotic agents)|Faecalicatena lactaris abundance in stool|Metabolic traits|Thrombomodulin levels|Cholesteryl ester_17:0_[M+NH4]1+ levels|von Willebrand factor levels|Citrulline levels|ICD10 J35: Chronic diseases of tonsils and adenoids|Hip minimal joint space width|Total testosterone levels|Diverticular disease|Pulmonary embolism|Circulating fibroblast growth factor 23 levels|Migraine or fasting pro-insulin levels|Lymphocyte count|Haemorrhoidal disease|Sphinganine levels|Myocardial infarction|Lactate dehydrogenase levels|Non-albumin protein levels|Gut microbiota abundance (k_Bacteria.p_Actinobacteria.c_Actinobacteria.o_Bifidobacteriales.f_Bifidobacteriaceae.g_Bifidobacterium.s_Bifidobacterium_bifidum)|Mitochondrial DNA copy number|Cerebral venous thrombosis|Graves' disease|Duodenal ulcer|Peripheral artery disease|vWF levels in ischaemic stroke and hyperhomocysteinaemia|Reticulocyte count|Mean spheric corpuscular volume|Body fat percentage|Triglycerides|COVID-19 severity|Urine X-24834 levels in chronic kidney disease|COVID-19 (critical illness vs population)|SARS-CoV-2 infection|COVID-19 (hospitalized vs population)|Thrombosis|Monocyte percentage of white cells|ABO blood group (O vs non-O)|ABO blood group (B vs O)|Citrate levels|COVID-19 (hospitalized covid vs population)|Bone marrow stromal antigen 2 levels	EFO:0004310|EFO:0004286|EFO:0004629|EFO:0006336|EFO:0005091|EFO:0005423|MONDO:0005148|MONDO:0004247|EFO:0004607|EFO:0009454|EFO:1000739|EFO:0005939|MONDO:0001039|MONDO:0020592|EFO:0004634|EFO:0005116|EFO:0002618|EFO:0009381|EFO:0009776|HP:0002140|EFO:0009767|EFO:0009686|MONDO:0100096|EFO:0004862|EFO:0004533|EFO:0004582|EFO:0004730|EFO:0004748|EFO:0004866|MONDO:0100096|EFO:0004697|EFO:0600062|MONDO:0021400|EFO:0000612|EFO:0010155|EFO:0004748|EFO:0001645|EFO:0004840|EFO:0009925|EFO:0007874|EFO:0004725|EFO:0007774|EFO:0010351|EFO:0009777|EFO:0007873|EFO:0004908|EFO:0009959|EFO:0003827|MONDO:0005277|EFO:0004466|EFO:0004587|EFO:0009552|EFO:0800619|EFO:0004808|EFO:0004568|EFO:0006312|MONDO:0002907|EFO:0004237|EFO:0004607|EFO:0004265|EFO:0007986|EFO:0004526|EFO:0007800|EFO:0004530|EFO:0600019|HP:0002140|EFO:0004286|EFO:0000712|HP:0001977|EFO:0003907|EFO:0003827|EFO:0007989|EFO:0600063|EFO:0600061|EFO:0600063|EFO:0010114|OBA:2040266								Cd34	MGI:88329	neoplasm|homeostasis/metabolism phenotype|cellular phenotype|immune system phenotype|hematopoietic system phenotype|integument phenotype				Cell type enhanced - Adipocytes 297.5|Endothelial_cells 252.1|Fibroblasts 121.6|Leydig_cells 141.8|Peritubular_cells 117.9				match		no evidence
trans	prot.2404	P28906	Hematopoietic progenitor cell antigen CD34 (CD antigen CD34)	ENSG00000174059	CD34	Diverticular disease of intestine	XI Diseases of the digestive system (K11_)	9	130257521	136268872	4.07721e-28	2.15896e-17	6.87958e-13	0.0364287	0.963571	chr9_133257521_T_TC	133257521	T	TC	0.422426	0.30949	0.0363873	16.7425	-0.0523	0.00577	1.21e-19	18.9	0.404	0.917819	19	replicated variant - protein association	ABO	2.5	Activated partial thromboplastin time|Venous thromboembolism|vWF levels|Diastolic blood pressure|Monocyte count|Adolescent idiopathic scoliosis|Type 2 diabetes|Peptic ulcer disease|ICD10 K25: Gastric and duodenal ulcer|Neonatal jaundice (maternal effect)|Chronic diseases of tonsils or adenoids (MTAG)|Pharyngeal disease|Coagulation factor levels|Urinary metabolites (H-NMR features)|Pancreatic cancer|Fibroblast growth factor 23 levels|Ornithine levels|Early-onset ischemic stroke|Glycine levels|COVID-19 with respiratory failure|Phytosterol levels|Liver enzyme levels|Thyroid hormone levels|Gastric parietal cell autoantibody levels in type 1 diabetes|Severe COVID-19 infection with respiratory failure (analysis I)|Estradiol levels|ABO blood group (AB vs non-AB)|Colon polyp|Myocardial infarction in coronary artery disease|Marzipan liking|End-stage coagulation|Thyroid stimulating hormone levels within normal range in pregnancy|Coronary artery disease|Medial prefrontal thickness (unadjusted for global measures)|Thyroid stimulating hormone levels|Medication use (antithrombotic agents)|Faecalicatena lactaris abundance in stool|Metabolic traits|Thrombomodulin levels|Cholesteryl ester_17:0_[M+NH4]1+ levels|von Willebrand factor levels|Citrulline levels|ICD10 J35: Chronic diseases of tonsils and adenoids|Hip minimal joint space width|Total testosterone levels|Diverticular disease|Pulmonary embolism|Circulating fibroblast growth factor 23 levels|Migraine or fasting pro-insulin levels|Lymphocyte count|Haemorrhoidal disease|Sphinganine levels|Myocardial infarction|Lactate dehydrogenase levels|Non-albumin protein levels|Gut microbiota abundance (k_Bacteria.p_Actinobacteria.c_Actinobacteria.o_Bifidobacteriales.f_Bifidobacteriaceae.g_Bifidobacterium.s_Bifidobacterium_bifidum)|Mitochondrial DNA copy number|Cerebral venous thrombosis|Graves' disease|Duodenal ulcer|Peripheral artery disease|vWF levels in ischaemic stroke and hyperhomocysteinaemia|Reticulocyte count|Mean spheric corpuscular volume|Body fat percentage|Triglycerides|COVID-19 severity|Urine X-24834 levels in chronic kidney disease|COVID-19 (critical illness vs population)|SARS-CoV-2 infection|COVID-19 (hospitalized vs population)|Thrombosis|Monocyte percentage of white cells|ABO blood group (O vs non-O)|ABO blood group (B vs O)|Citrate levels|COVID-19 (hospitalized covid vs population)|Bone marrow stromal antigen 2 levels	EFO:0004310|EFO:0004286|EFO:0004629|EFO:0006336|EFO:0005091|EFO:0005423|MONDO:0005148|MONDO:0004247|EFO:0004607|EFO:0009454|EFO:1000739|EFO:0005939|MONDO:0001039|MONDO:0020592|EFO:0004634|EFO:0005116|EFO:0002618|EFO:0009381|EFO:0009776|HP:0002140|EFO:0009767|EFO:0009686|MONDO:0100096|EFO:0004862|EFO:0004533|EFO:0004582|EFO:0004730|EFO:0004748|EFO:0004866|MONDO:0100096|EFO:0004697|EFO:0600062|MONDO:0021400|EFO:0000612|EFO:0010155|EFO:0004748|EFO:0001645|EFO:0004840|EFO:0009925|EFO:0007874|EFO:0004725|EFO:0007774|EFO:0010351|EFO:0009777|EFO:0007873|EFO:0004908|EFO:0009959|EFO:0003827|MONDO:0005277|EFO:0004466|EFO:0004587|EFO:0009552|EFO:0800619|EFO:0004808|EFO:0004568|EFO:0006312|MONDO:0002907|EFO:0004237|EFO:0004607|EFO:0004265|EFO:0007986|EFO:0004526|EFO:0007800|EFO:0004530|EFO:0600019|HP:0002140|EFO:0004286|EFO:0000712|HP:0001977|EFO:0003907|EFO:0003827|EFO:0007989|EFO:0600063|EFO:0600061|EFO:0600063|EFO:0010114|OBA:2040266								Cd34	MGI:88329	neoplasm|homeostasis/metabolism phenotype|cellular phenotype|immune system phenotype|hematopoietic system phenotype|integument phenotype				Cell type enhanced - Adipocytes 297.5|Endothelial_cells 252.1|Fibroblasts 121.6|Leydig_cells 141.8|Peritubular_cells 117.9				match		no evidence
trans	prot.2404	P28906	Hematopoietic progenitor cell antigen CD34 (CD antigen CD34)	ENSG00000174059	CD34	Duodenal ulcer	XI Diseases of the digestive system (K11_)	9	130257521	136268872	1.91243e-32	1.01267e-21	5.89728e-13	0.0312272	0.968773	chr9_133257521_T_TC	133257521	T	TC	0.422426	0.30949	0.0363873	16.7425	-0.127	0.0139	3.92e-20	19.4	0.0828	0.917819	19	replicated variant - protein association	ABO	2.5	Activated partial thromboplastin time|Venous thromboembolism|vWF levels|Diastolic blood pressure|Monocyte count|Adolescent idiopathic scoliosis|Type 2 diabetes|Peptic ulcer disease|ICD10 K25: Gastric and duodenal ulcer|Neonatal jaundice (maternal effect)|Chronic diseases of tonsils or adenoids (MTAG)|Pharyngeal disease|Coagulation factor levels|Urinary metabolites (H-NMR features)|Pancreatic cancer|Fibroblast growth factor 23 levels|Ornithine levels|Early-onset ischemic stroke|Glycine levels|COVID-19 with respiratory failure|Phytosterol levels|Liver enzyme levels|Thyroid hormone levels|Gastric parietal cell autoantibody levels in type 1 diabetes|Severe COVID-19 infection with respiratory failure (analysis I)|Estradiol levels|ABO blood group (AB vs non-AB)|Colon polyp|Myocardial infarction in coronary artery disease|Marzipan liking|End-stage coagulation|Thyroid stimulating hormone levels within normal range in pregnancy|Coronary artery disease|Medial prefrontal thickness (unadjusted for global measures)|Thyroid stimulating hormone levels|Medication use (antithrombotic agents)|Faecalicatena lactaris abundance in stool|Metabolic traits|Thrombomodulin levels|Cholesteryl ester_17:0_[M+NH4]1+ levels|von Willebrand factor levels|Citrulline levels|ICD10 J35: Chronic diseases of tonsils and adenoids|Hip minimal joint space width|Total testosterone levels|Diverticular disease|Pulmonary embolism|Circulating fibroblast growth factor 23 levels|Migraine or fasting pro-insulin levels|Lymphocyte count|Haemorrhoidal disease|Sphinganine levels|Myocardial infarction|Lactate dehydrogenase levels|Non-albumin protein levels|Gut microbiota abundance (k_Bacteria.p_Actinobacteria.c_Actinobacteria.o_Bifidobacteriales.f_Bifidobacteriaceae.g_Bifidobacterium.s_Bifidobacterium_bifidum)|Mitochondrial DNA copy number|Cerebral venous thrombosis|Graves' disease|Duodenal ulcer|Peripheral artery disease|vWF levels in ischaemic stroke and hyperhomocysteinaemia|Reticulocyte count|Mean spheric corpuscular volume|Body fat percentage|Triglycerides|COVID-19 severity|Urine X-24834 levels in chronic kidney disease|COVID-19 (critical illness vs population)|SARS-CoV-2 infection|COVID-19 (hospitalized vs population)|Thrombosis|Monocyte percentage of white cells|ABO blood group (O vs non-O)|ABO blood group (B vs O)|Citrate levels|COVID-19 (hospitalized covid vs population)|Bone marrow stromal antigen 2 levels	EFO:0004310|EFO:0004286|EFO:0004629|EFO:0006336|EFO:0005091|EFO:0005423|MONDO:0005148|MONDO:0004247|EFO:0004607|EFO:0009454|EFO:1000739|EFO:0005939|MONDO:0001039|MONDO:0020592|EFO:0004634|EFO:0005116|EFO:0002618|EFO:0009381|EFO:0009776|HP:0002140|EFO:0009767|EFO:0009686|MONDO:0100096|EFO:0004862|EFO:0004533|EFO:0004582|EFO:0004730|EFO:0004748|EFO:0004866|MONDO:0100096|EFO:0004697|EFO:0600062|MONDO:0021400|EFO:0000612|EFO:0010155|EFO:0004748|EFO:0001645|EFO:0004840|EFO:0009925|EFO:0007874|EFO:0004725|EFO:0007774|EFO:0010351|EFO:0009777|EFO:0007873|EFO:0004908|EFO:0009959|EFO:0003827|MONDO:0005277|EFO:0004466|EFO:0004587|EFO:0009552|EFO:0800619|EFO:0004808|EFO:0004568|EFO:0006312|MONDO:0002907|EFO:0004237|EFO:0004607|EFO:0004265|EFO:0007986|EFO:0004526|EFO:0007800|EFO:0004530|EFO:0600019|HP:0002140|EFO:0004286|EFO:0000712|HP:0001977|EFO:0003907|EFO:0003827|EFO:0007989|EFO:0600063|EFO:0600061|EFO:0600063|EFO:0010114|OBA:2040266								Cd34	MGI:88329	neoplasm|homeostasis/metabolism phenotype|cellular phenotype|immune system phenotype|hematopoietic system phenotype|integument phenotype				Cell type enhanced - Adipocytes 297.5|Endothelial_cells 252.1|Fibroblasts 121.6|Leydig_cells 141.8|Peritubular_cells 117.9				match		no evidence
trans	prot.2404	P28906	Hematopoietic progenitor cell antigen CD34 (CD antigen CD34)	ENSG00000174059	CD34	Gastroduodenal ulcer	XI Diseases of the digestive system (K11_)	9	130257521	136268872	9.70443e-24	5.13868e-13	6.53282e-13	0.0345925	0.965407	chr9_133257521_T_TC	133257521	T	TC	0.422426	0.30949	0.0363873	16.7425	-0.0671	0.00922	3.22e-13	12.5	0.394	0.917819	19	replicated variant - protein association	ABO	2.5	Activated partial thromboplastin time|Venous thromboembolism|vWF levels|Diastolic blood pressure|Monocyte count|Adolescent idiopathic scoliosis|Type 2 diabetes|Peptic ulcer disease|ICD10 K25: Gastric and duodenal ulcer|Neonatal jaundice (maternal effect)|Chronic diseases of tonsils or adenoids (MTAG)|Pharyngeal disease|Coagulation factor levels|Urinary metabolites (H-NMR features)|Pancreatic cancer|Fibroblast growth factor 23 levels|Ornithine levels|Early-onset ischemic stroke|Glycine levels|COVID-19 with respiratory failure|Phytosterol levels|Liver enzyme levels|Thyroid hormone levels|Gastric parietal cell autoantibody levels in type 1 diabetes|Severe COVID-19 infection with respiratory failure (analysis I)|Estradiol levels|ABO blood group (AB vs non-AB)|Colon polyp|Myocardial infarction in coronary artery disease|Marzipan liking|End-stage coagulation|Thyroid stimulating hormone levels within normal range in pregnancy|Coronary artery disease|Medial prefrontal thickness (unadjusted for global measures)|Thyroid stimulating hormone levels|Medication use (antithrombotic agents)|Faecalicatena lactaris abundance in stool|Metabolic traits|Thrombomodulin levels|Cholesteryl ester_17:0_[M+NH4]1+ levels|von Willebrand factor levels|Citrulline levels|ICD10 J35: Chronic diseases of tonsils and adenoids|Hip minimal joint space width|Total testosterone levels|Diverticular disease|Pulmonary embolism|Circulating fibroblast growth factor 23 levels|Migraine or fasting pro-insulin levels|Lymphocyte count|Haemorrhoidal disease|Sphinganine levels|Myocardial infarction|Lactate dehydrogenase levels|Non-albumin protein levels|Gut microbiota abundance (k_Bacteria.p_Actinobacteria.c_Actinobacteria.o_Bifidobacteriales.f_Bifidobacteriaceae.g_Bifidobacterium.s_Bifidobacterium_bifidum)|Mitochondrial DNA copy number|Cerebral venous thrombosis|Graves' disease|Duodenal ulcer|Peripheral artery disease|vWF levels in ischaemic stroke and hyperhomocysteinaemia|Reticulocyte count|Mean spheric corpuscular volume|Body fat percentage|Triglycerides|COVID-19 severity|Urine X-24834 levels in chronic kidney disease|COVID-19 (critical illness vs population)|SARS-CoV-2 infection|COVID-19 (hospitalized vs population)|Thrombosis|Monocyte percentage of white cells|ABO blood group (O vs non-O)|ABO blood group (B vs O)|Citrate levels|COVID-19 (hospitalized covid vs population)|Bone marrow stromal antigen 2 levels	EFO:0004310|EFO:0004286|EFO:0004629|EFO:0006336|EFO:0005091|EFO:0005423|MONDO:0005148|MONDO:0004247|EFO:0004607|EFO:0009454|EFO:1000739|EFO:0005939|MONDO:0001039|MONDO:0020592|EFO:0004634|EFO:0005116|EFO:0002618|EFO:0009381|EFO:0009776|HP:0002140|EFO:0009767|EFO:0009686|MONDO:0100096|EFO:0004862|EFO:0004533|EFO:0004582|EFO:0004730|EFO:0004748|EFO:0004866|MONDO:0100096|EFO:0004697|EFO:0600062|MONDO:0021400|EFO:0000612|EFO:0010155|EFO:0004748|EFO:0001645|EFO:0004840|EFO:0009925|EFO:0007874|EFO:0004725|EFO:0007774|EFO:0010351|EFO:0009777|EFO:0007873|EFO:0004908|EFO:0009959|EFO:0003827|MONDO:0005277|EFO:0004466|EFO:0004587|EFO:0009552|EFO:0800619|EFO:0004808|EFO:0004568|EFO:0006312|MONDO:0002907|EFO:0004237|EFO:0004607|EFO:0004265|EFO:0007986|EFO:0004526|EFO:0007800|EFO:0004530|EFO:0600019|HP:0002140|EFO:0004286|EFO:0000712|HP:0001977|EFO:0003907|EFO:0003827|EFO:0007989|EFO:0600063|EFO:0600061|EFO:0600063|EFO:0010114|OBA:2040266								Cd34	MGI:88329	neoplasm|homeostasis/metabolism phenotype|cellular phenotype|immune system phenotype|hematopoietic system phenotype|integument phenotype				Cell type enhanced - Adipocytes 297.5|Endothelial_cells 252.1|Fibroblasts 121.6|Leydig_cells 141.8|Peritubular_cells 117.9				match		no evidence
trans	prot.2404	P28906	Hematopoietic progenitor cell antigen CD34 (CD antigen CD34)	ENSG00000174059	CD34	Dermatitis	XII Diseases of the skin and subcutaneous tissue (L12_)	9	130257521	136268872	1.04812e-12	0.0555	9.86028e-13	0.0522121	0.892288	chr9_133257521_T_TC	133257521	T	TC	0.422426	0.30949	0.0363873	16.7425	0.0293	0.00811	0.000303	3.52	0.612	0.920536	19	replicated variant - protein association	ABO	2.5	Activated partial thromboplastin time|Venous thromboembolism|vWF levels|Diastolic blood pressure|Monocyte count|Adolescent idiopathic scoliosis|Type 2 diabetes|Peptic ulcer disease|ICD10 K25: Gastric and duodenal ulcer|Neonatal jaundice (maternal effect)|Chronic diseases of tonsils or adenoids (MTAG)|Pharyngeal disease|Coagulation factor levels|Urinary metabolites (H-NMR features)|Pancreatic cancer|Fibroblast growth factor 23 levels|Ornithine levels|Early-onset ischemic stroke|Glycine levels|COVID-19 with respiratory failure|Phytosterol levels|Liver enzyme levels|Thyroid hormone levels|Gastric parietal cell autoantibody levels in type 1 diabetes|Severe COVID-19 infection with respiratory failure (analysis I)|Estradiol levels|ABO blood group (AB vs non-AB)|Colon polyp|Myocardial infarction in coronary artery disease|Marzipan liking|End-stage coagulation|Thyroid stimulating hormone levels within normal range in pregnancy|Coronary artery disease|Medial prefrontal thickness (unadjusted for global measures)|Thyroid stimulating hormone levels|Medication use (antithrombotic agents)|Faecalicatena lactaris abundance in stool|Metabolic traits|Thrombomodulin levels|Cholesteryl ester_17:0_[M+NH4]1+ levels|von Willebrand factor levels|Citrulline levels|ICD10 J35: Chronic diseases of tonsils and adenoids|Hip minimal joint space width|Total testosterone levels|Diverticular disease|Pulmonary embolism|Circulating fibroblast growth factor 23 levels|Migraine or fasting pro-insulin levels|Lymphocyte count|Haemorrhoidal disease|Sphinganine levels|Myocardial infarction|Lactate dehydrogenase levels|Non-albumin protein levels|Gut microbiota abundance (k_Bacteria.p_Actinobacteria.c_Actinobacteria.o_Bifidobacteriales.f_Bifidobacteriaceae.g_Bifidobacterium.s_Bifidobacterium_bifidum)|Mitochondrial DNA copy number|Cerebral venous thrombosis|Graves' disease|Duodenal ulcer|Peripheral artery disease|vWF levels in ischaemic stroke and hyperhomocysteinaemia|Reticulocyte count|Mean spheric corpuscular volume|Body fat percentage|Triglycerides|COVID-19 severity|Urine X-24834 levels in chronic kidney disease|COVID-19 (critical illness vs population)|SARS-CoV-2 infection|COVID-19 (hospitalized vs population)|Thrombosis|Monocyte percentage of white cells|ABO blood group (O vs non-O)|ABO blood group (B vs O)|Citrate levels|COVID-19 (hospitalized covid vs population)|Bone marrow stromal antigen 2 levels	EFO:0004310|EFO:0004286|EFO:0004629|EFO:0006336|EFO:0005091|EFO:0005423|MONDO:0005148|MONDO:0004247|EFO:0004607|EFO:0009454|EFO:1000739|EFO:0005939|MONDO:0001039|MONDO:0020592|EFO:0004634|EFO:0005116|EFO:0002618|EFO:0009381|EFO:0009776|HP:0002140|EFO:0009767|EFO:0009686|MONDO:0100096|EFO:0004862|EFO:0004533|EFO:0004582|EFO:0004730|EFO:0004748|EFO:0004866|MONDO:0100096|EFO:0004697|EFO:0600062|MONDO:0021400|EFO:0000612|EFO:0010155|EFO:0004748|EFO:0001645|EFO:0004840|EFO:0009925|EFO:0007874|EFO:0004725|EFO:0007774|EFO:0010351|EFO:0009777|EFO:0007873|EFO:0004908|EFO:0009959|EFO:0003827|MONDO:0005277|EFO:0004466|EFO:0004587|EFO:0009552|EFO:0800619|EFO:0004808|EFO:0004568|EFO:0006312|MONDO:0002907|EFO:0004237|EFO:0004607|EFO:0004265|EFO:0007986|EFO:0004526|EFO:0007800|EFO:0004530|EFO:0600019|HP:0002140|EFO:0004286|EFO:0000712|HP:0001977|EFO:0003907|EFO:0003827|EFO:0007989|EFO:0600063|EFO:0600061|EFO:0600063|EFO:0010114|OBA:2040266								Cd34	MGI:88329	neoplasm|homeostasis/metabolism phenotype|cellular phenotype|immune system phenotype|hematopoietic system phenotype|integument phenotype				Cell type enhanced - Adipocytes 297.5|Endothelial_cells 252.1|Fibroblasts 121.6|Leydig_cells 141.8|Peritubular_cells 117.9				no evidence		no evidence
trans	prot.2404	P28906	Hematopoietic progenitor cell antigen CD34 (CD antigen CD34)	ENSG00000174059	CD34	Pain in limb	XIII Diseases of the musculoskeletal system and connective tissue (M13_)	9	130257521	136268872	4.32724e-20	2.29135e-09	8.13271e-13	0.0430642	0.956936	chr9_133257521_T_TC	133257521	T	TC	0.422426	0.30949	0.0363873	16.7425	0.0482	0.00661	3.06e-13	12.5	0.252	0.963759	19	replicated variant - protein association	ABO	2.5	Activated partial thromboplastin time|Venous thromboembolism|vWF levels|Diastolic blood pressure|Monocyte count|Adolescent idiopathic scoliosis|Type 2 diabetes|Peptic ulcer disease|ICD10 K25: Gastric and duodenal ulcer|Neonatal jaundice (maternal effect)|Chronic diseases of tonsils or adenoids (MTAG)|Pharyngeal disease|Coagulation factor levels|Urinary metabolites (H-NMR features)|Pancreatic cancer|Fibroblast growth factor 23 levels|Ornithine levels|Early-onset ischemic stroke|Glycine levels|COVID-19 with respiratory failure|Phytosterol levels|Liver enzyme levels|Thyroid hormone levels|Gastric parietal cell autoantibody levels in type 1 diabetes|Severe COVID-19 infection with respiratory failure (analysis I)|Estradiol levels|ABO blood group (AB vs non-AB)|Colon polyp|Myocardial infarction in coronary artery disease|Marzipan liking|End-stage coagulation|Thyroid stimulating hormone levels within normal range in pregnancy|Coronary artery disease|Medial prefrontal thickness (unadjusted for global measures)|Thyroid stimulating hormone levels|Medication use (antithrombotic agents)|Faecalicatena lactaris abundance in stool|Metabolic traits|Thrombomodulin levels|Cholesteryl ester_17:0_[M+NH4]1+ levels|von Willebrand factor levels|Citrulline levels|ICD10 J35: Chronic diseases of tonsils and adenoids|Hip minimal joint space width|Total testosterone levels|Diverticular disease|Pulmonary embolism|Circulating fibroblast growth factor 23 levels|Migraine or fasting pro-insulin levels|Lymphocyte count|Haemorrhoidal disease|Sphinganine levels|Myocardial infarction|Lactate dehydrogenase levels|Non-albumin protein levels|Gut microbiota abundance (k_Bacteria.p_Actinobacteria.c_Actinobacteria.o_Bifidobacteriales.f_Bifidobacteriaceae.g_Bifidobacterium.s_Bifidobacterium_bifidum)|Mitochondrial DNA copy number|Cerebral venous thrombosis|Graves' disease|Duodenal ulcer|Peripheral artery disease|vWF levels in ischaemic stroke and hyperhomocysteinaemia|Reticulocyte count|Mean spheric corpuscular volume|Body fat percentage|Triglycerides|COVID-19 severity|Urine X-24834 levels in chronic kidney disease|COVID-19 (critical illness vs population)|SARS-CoV-2 infection|COVID-19 (hospitalized vs population)|Thrombosis|Monocyte percentage of white cells|ABO blood group (O vs non-O)|ABO blood group (B vs O)|Citrate levels|COVID-19 (hospitalized covid vs population)|Bone marrow stromal antigen 2 levels	EFO:0004310|EFO:0004286|EFO:0004629|EFO:0006336|EFO:0005091|EFO:0005423|MONDO:0005148|MONDO:0004247|EFO:0004607|EFO:0009454|EFO:1000739|EFO:0005939|MONDO:0001039|MONDO:0020592|EFO:0004634|EFO:0005116|EFO:0002618|EFO:0009381|EFO:0009776|HP:0002140|EFO:0009767|EFO:0009686|MONDO:0100096|EFO:0004862|EFO:0004533|EFO:0004582|EFO:0004730|EFO:0004748|EFO:0004866|MONDO:0100096|EFO:0004697|EFO:0600062|MONDO:0021400|EFO:0000612|EFO:0010155|EFO:0004748|EFO:0001645|EFO:0004840|EFO:0009925|EFO:0007874|EFO:0004725|EFO:0007774|EFO:0010351|EFO:0009777|EFO:0007873|EFO:0004908|EFO:0009959|EFO:0003827|MONDO:0005277|EFO:0004466|EFO:0004587|EFO:0009552|EFO:0800619|EFO:0004808|EFO:0004568|EFO:0006312|MONDO:0002907|EFO:0004237|EFO:0004607|EFO:0004265|EFO:0007986|EFO:0004526|EFO:0007800|EFO:0004530|EFO:0600019|HP:0002140|EFO:0004286|EFO:0000712|HP:0001977|EFO:0003907|EFO:0003827|EFO:0007989|EFO:0600063|EFO:0600061|EFO:0600063|EFO:0010114|OBA:2040266								Cd34	MGI:88329	neoplasm|homeostasis/metabolism phenotype|cellular phenotype|immune system phenotype|hematopoietic system phenotype|integument phenotype				Cell type enhanced - Adipocytes 297.5|Endothelial_cells 252.1|Fibroblasts 121.6|Leydig_cells 141.8|Peritubular_cells 117.9				no evidence		no evidence
trans	prot.2404	P28906	Hematopoietic progenitor cell antigen CD34 (CD antigen CD34)	ENSG00000174059	CD34	Other soft tissue disorders, not elsewhere classified	XIII Diseases of the musculoskeletal system and connective tissue (M13_)	9	130257521	136268872	5.59837e-18	2.96444e-07	8.39466e-13	0.0444513	0.955548	chr9_133257521_T_TC	133257521	T	TC	0.422426	0.30949	0.0363873	16.7425	0.0395	0.00601	4.89e-11	10.3	0.82	0.954747	19	replicated variant - protein association	ABO	2.5	Activated partial thromboplastin time|Venous thromboembolism|vWF levels|Diastolic blood pressure|Monocyte count|Adolescent idiopathic scoliosis|Type 2 diabetes|Peptic ulcer disease|ICD10 K25: Gastric and duodenal ulcer|Neonatal jaundice (maternal effect)|Chronic diseases of tonsils or adenoids (MTAG)|Pharyngeal disease|Coagulation factor levels|Urinary metabolites (H-NMR features)|Pancreatic cancer|Fibroblast growth factor 23 levels|Ornithine levels|Early-onset ischemic stroke|Glycine levels|COVID-19 with respiratory failure|Phytosterol levels|Liver enzyme levels|Thyroid hormone levels|Gastric parietal cell autoantibody levels in type 1 diabetes|Severe COVID-19 infection with respiratory failure (analysis I)|Estradiol levels|ABO blood group (AB vs non-AB)|Colon polyp|Myocardial infarction in coronary artery disease|Marzipan liking|End-stage coagulation|Thyroid stimulating hormone levels within normal range in pregnancy|Coronary artery disease|Medial prefrontal thickness (unadjusted for global measures)|Thyroid stimulating hormone levels|Medication use (antithrombotic agents)|Faecalicatena lactaris abundance in stool|Metabolic traits|Thrombomodulin levels|Cholesteryl ester_17:0_[M+NH4]1+ levels|von Willebrand factor levels|Citrulline levels|ICD10 J35: Chronic diseases of tonsils and adenoids|Hip minimal joint space width|Total testosterone levels|Diverticular disease|Pulmonary embolism|Circulating fibroblast growth factor 23 levels|Migraine or fasting pro-insulin levels|Lymphocyte count|Haemorrhoidal disease|Sphinganine levels|Myocardial infarction|Lactate dehydrogenase levels|Non-albumin protein levels|Gut microbiota abundance (k_Bacteria.p_Actinobacteria.c_Actinobacteria.o_Bifidobacteriales.f_Bifidobacteriaceae.g_Bifidobacterium.s_Bifidobacterium_bifidum)|Mitochondrial DNA copy number|Cerebral venous thrombosis|Graves' disease|Duodenal ulcer|Peripheral artery disease|vWF levels in ischaemic stroke and hyperhomocysteinaemia|Reticulocyte count|Mean spheric corpuscular volume|Body fat percentage|Triglycerides|COVID-19 severity|Urine X-24834 levels in chronic kidney disease|COVID-19 (critical illness vs population)|SARS-CoV-2 infection|COVID-19 (hospitalized vs population)|Thrombosis|Monocyte percentage of white cells|ABO blood group (O vs non-O)|ABO blood group (B vs O)|Citrate levels|COVID-19 (hospitalized covid vs population)|Bone marrow stromal antigen 2 levels	EFO:0004310|EFO:0004286|EFO:0004629|EFO:0006336|EFO:0005091|EFO:0005423|MONDO:0005148|MONDO:0004247|EFO:0004607|EFO:0009454|EFO:1000739|EFO:0005939|MONDO:0001039|MONDO:0020592|EFO:0004634|EFO:0005116|EFO:0002618|EFO:0009381|EFO:0009776|HP:0002140|EFO:0009767|EFO:0009686|MONDO:0100096|EFO:0004862|EFO:0004533|EFO:0004582|EFO:0004730|EFO:0004748|EFO:0004866|MONDO:0100096|EFO:0004697|EFO:0600062|MONDO:0021400|EFO:0000612|EFO:0010155|EFO:0004748|EFO:0001645|EFO:0004840|EFO:0009925|EFO:0007874|EFO:0004725|EFO:0007774|EFO:0010351|EFO:0009777|EFO:0007873|EFO:0004908|EFO:0009959|EFO:0003827|MONDO:0005277|EFO:0004466|EFO:0004587|EFO:0009552|EFO:0800619|EFO:0004808|EFO:0004568|EFO:0006312|MONDO:0002907|EFO:0004237|EFO:0004607|EFO:0004265|EFO:0007986|EFO:0004526|EFO:0007800|EFO:0004530|EFO:0600019|HP:0002140|EFO:0004286|EFO:0000712|HP:0001977|EFO:0003907|EFO:0003827|EFO:0007989|EFO:0600063|EFO:0600061|EFO:0600063|EFO:0010114|OBA:2040266								Cd34	MGI:88329	neoplasm|homeostasis/metabolism phenotype|cellular phenotype|immune system phenotype|hematopoietic system phenotype|integument phenotype				Cell type enhanced - Adipocytes 297.5|Endothelial_cells 252.1|Fibroblasts 121.6|Leydig_cells 141.8|Peritubular_cells 117.9				no evidence		no evidence
trans	prot.2404	P28906	Hematopoietic progenitor cell antigen CD34 (CD antigen CD34)	ENSG00000174059	CD34	Pain (limb, back, neck, head abdominally)	Miscellaneous, not yet classified endpoints	9	130257521	136268872	3.82611e-16	2.026e-05	7.22328e-13	0.0382486	0.961731	chr9_133257521_T_TC	133257521	T	TC	0.422426	0.30949	0.0363873	16.7425	0.0195	0.00333	4.65e-09	8.33	0.487	0.920536	19	replicated variant - protein association	ABO	2.5	Activated partial thromboplastin time|Venous thromboembolism|vWF levels|Diastolic blood pressure|Monocyte count|Adolescent idiopathic scoliosis|Type 2 diabetes|Peptic ulcer disease|ICD10 K25: Gastric and duodenal ulcer|Neonatal jaundice (maternal effect)|Chronic diseases of tonsils or adenoids (MTAG)|Pharyngeal disease|Coagulation factor levels|Urinary metabolites (H-NMR features)|Pancreatic cancer|Fibroblast growth factor 23 levels|Ornithine levels|Early-onset ischemic stroke|Glycine levels|COVID-19 with respiratory failure|Phytosterol levels|Liver enzyme levels|Thyroid hormone levels|Gastric parietal cell autoantibody levels in type 1 diabetes|Severe COVID-19 infection with respiratory failure (analysis I)|Estradiol levels|ABO blood group (AB vs non-AB)|Colon polyp|Myocardial infarction in coronary artery disease|Marzipan liking|End-stage coagulation|Thyroid stimulating hormone levels within normal range in pregnancy|Coronary artery disease|Medial prefrontal thickness (unadjusted for global measures)|Thyroid stimulating hormone levels|Medication use (antithrombotic agents)|Faecalicatena lactaris abundance in stool|Metabolic traits|Thrombomodulin levels|Cholesteryl ester_17:0_[M+NH4]1+ levels|von Willebrand factor levels|Citrulline levels|ICD10 J35: Chronic diseases of tonsils and adenoids|Hip minimal joint space width|Total testosterone levels|Diverticular disease|Pulmonary embolism|Circulating fibroblast growth factor 23 levels|Migraine or fasting pro-insulin levels|Lymphocyte count|Haemorrhoidal disease|Sphinganine levels|Myocardial infarction|Lactate dehydrogenase levels|Non-albumin protein levels|Gut microbiota abundance (k_Bacteria.p_Actinobacteria.c_Actinobacteria.o_Bifidobacteriales.f_Bifidobacteriaceae.g_Bifidobacterium.s_Bifidobacterium_bifidum)|Mitochondrial DNA copy number|Cerebral venous thrombosis|Graves' disease|Duodenal ulcer|Peripheral artery disease|vWF levels in ischaemic stroke and hyperhomocysteinaemia|Reticulocyte count|Mean spheric corpuscular volume|Body fat percentage|Triglycerides|COVID-19 severity|Urine X-24834 levels in chronic kidney disease|COVID-19 (critical illness vs population)|SARS-CoV-2 infection|COVID-19 (hospitalized vs population)|Thrombosis|Monocyte percentage of white cells|ABO blood group (O vs non-O)|ABO blood group (B vs O)|Citrate levels|COVID-19 (hospitalized covid vs population)|Bone marrow stromal antigen 2 levels	EFO:0004310|EFO:0004286|EFO:0004629|EFO:0006336|EFO:0005091|EFO:0005423|MONDO:0005148|MONDO:0004247|EFO:0004607|EFO:0009454|EFO:1000739|EFO:0005939|MONDO:0001039|MONDO:0020592|EFO:0004634|EFO:0005116|EFO:0002618|EFO:0009381|EFO:0009776|HP:0002140|EFO:0009767|EFO:0009686|MONDO:0100096|EFO:0004862|EFO:0004533|EFO:0004582|EFO:0004730|EFO:0004748|EFO:0004866|MONDO:0100096|EFO:0004697|EFO:0600062|MONDO:0021400|EFO:0000612|EFO:0010155|EFO:0004748|EFO:0001645|EFO:0004840|EFO:0009925|EFO:0007874|EFO:0004725|EFO:0007774|EFO:0010351|EFO:0009777|EFO:0007873|EFO:0004908|EFO:0009959|EFO:0003827|MONDO:0005277|EFO:0004466|EFO:0004587|EFO:0009552|EFO:0800619|EFO:0004808|EFO:0004568|EFO:0006312|MONDO:0002907|EFO:0004237|EFO:0004607|EFO:0004265|EFO:0007986|EFO:0004526|EFO:0007800|EFO:0004530|EFO:0600019|HP:0002140|EFO:0004286|EFO:0000712|HP:0001977|EFO:0003907|EFO:0003827|EFO:0007989|EFO:0600063|EFO:0600061|EFO:0600063|EFO:0010114|OBA:2040266								Cd34	MGI:88329	neoplasm|homeostasis/metabolism phenotype|cellular phenotype|immune system phenotype|hematopoietic system phenotype|integument phenotype				Cell type enhanced - Adipocytes 297.5|Endothelial_cells 252.1|Fibroblasts 121.6|Leydig_cells 141.8|Peritubular_cells 117.9				no evidence		no evidence
trans	prot.2404	P28906	Hematopoietic progenitor cell antigen CD34 (CD antigen CD34)	ENSG00000174059	CD34	Type 2 diabetes, definitions combined	Diabetes endpoints	9	130257521	136268872	7.70641e-36	4.08069e-25	6.86398e-13	0.0363461	0.963654	chr9_133257521_T_TC	133257521	T	TC	0.422426	0.30949	0.0363873	16.7425	0.0553	0.00495	5e-29	28.3	0.978	0.920536	19	replicated variant - protein association	ABO	2.5	Activated partial thromboplastin time|Venous thromboembolism|vWF levels|Diastolic blood pressure|Monocyte count|Adolescent idiopathic scoliosis|Type 2 diabetes|Peptic ulcer disease|ICD10 K25: Gastric and duodenal ulcer|Neonatal jaundice (maternal effect)|Chronic diseases of tonsils or adenoids (MTAG)|Pharyngeal disease|Coagulation factor levels|Urinary metabolites (H-NMR features)|Pancreatic cancer|Fibroblast growth factor 23 levels|Ornithine levels|Early-onset ischemic stroke|Glycine levels|COVID-19 with respiratory failure|Phytosterol levels|Liver enzyme levels|Thyroid hormone levels|Gastric parietal cell autoantibody levels in type 1 diabetes|Severe COVID-19 infection with respiratory failure (analysis I)|Estradiol levels|ABO blood group (AB vs non-AB)|Colon polyp|Myocardial infarction in coronary artery disease|Marzipan liking|End-stage coagulation|Thyroid stimulating hormone levels within normal range in pregnancy|Coronary artery disease|Medial prefrontal thickness (unadjusted for global measures)|Thyroid stimulating hormone levels|Medication use (antithrombotic agents)|Faecalicatena lactaris abundance in stool|Metabolic traits|Thrombomodulin levels|Cholesteryl ester_17:0_[M+NH4]1+ levels|von Willebrand factor levels|Citrulline levels|ICD10 J35: Chronic diseases of tonsils and adenoids|Hip minimal joint space width|Total testosterone levels|Diverticular disease|Pulmonary embolism|Circulating fibroblast growth factor 23 levels|Migraine or fasting pro-insulin levels|Lymphocyte count|Haemorrhoidal disease|Sphinganine levels|Myocardial infarction|Lactate dehydrogenase levels|Non-albumin protein levels|Gut microbiota abundance (k_Bacteria.p_Actinobacteria.c_Actinobacteria.o_Bifidobacteriales.f_Bifidobacteriaceae.g_Bifidobacterium.s_Bifidobacterium_bifidum)|Mitochondrial DNA copy number|Cerebral venous thrombosis|Graves' disease|Duodenal ulcer|Peripheral artery disease|vWF levels in ischaemic stroke and hyperhomocysteinaemia|Reticulocyte count|Mean spheric corpuscular volume|Body fat percentage|Triglycerides|COVID-19 severity|Urine X-24834 levels in chronic kidney disease|COVID-19 (critical illness vs population)|SARS-CoV-2 infection|COVID-19 (hospitalized vs population)|Thrombosis|Monocyte percentage of white cells|ABO blood group (O vs non-O)|ABO blood group (B vs O)|Citrate levels|COVID-19 (hospitalized covid vs population)|Bone marrow stromal antigen 2 levels	EFO:0004310|EFO:0004286|EFO:0004629|EFO:0006336|EFO:0005091|EFO:0005423|MONDO:0005148|MONDO:0004247|EFO:0004607|EFO:0009454|EFO:1000739|EFO:0005939|MONDO:0001039|MONDO:0020592|EFO:0004634|EFO:0005116|EFO:0002618|EFO:0009381|EFO:0009776|HP:0002140|EFO:0009767|EFO:0009686|MONDO:0100096|EFO:0004862|EFO:0004533|EFO:0004582|EFO:0004730|EFO:0004748|EFO:0004866|MONDO:0100096|EFO:0004697|EFO:0600062|MONDO:0021400|EFO:0000612|EFO:0010155|EFO:0004748|EFO:0001645|EFO:0004840|EFO:0009925|EFO:0007874|EFO:0004725|EFO:0007774|EFO:0010351|EFO:0009777|EFO:0007873|EFO:0004908|EFO:0009959|EFO:0003827|MONDO:0005277|EFO:0004466|EFO:0004587|EFO:0009552|EFO:0800619|EFO:0004808|EFO:0004568|EFO:0006312|MONDO:0002907|EFO:0004237|EFO:0004607|EFO:0004265|EFO:0007986|EFO:0004526|EFO:0007800|EFO:0004530|EFO:0600019|HP:0002140|EFO:0004286|EFO:0000712|HP:0001977|EFO:0003907|EFO:0003827|EFO:0007989|EFO:0600063|EFO:0600061|EFO:0600063|EFO:0010114|OBA:2040266								Cd34	MGI:88329	neoplasm|homeostasis/metabolism phenotype|cellular phenotype|immune system phenotype|hematopoietic system phenotype|integument phenotype				Cell type enhanced - Adipocytes 297.5|Endothelial_cells 252.1|Fibroblasts 121.6|Leydig_cells 141.8|Peritubular_cells 117.9				match		no evidence
trans	prot.2404	P28906	Hematopoietic progenitor cell antigen CD34 (CD antigen CD34)	ENSG00000174059	CD34	Type 2 diabetes, wide definition	Diabetes endpoints	9	130257521	136268872	7.94235e-33	4.20562e-22	6.62437e-13	0.0350773	0.964923	chr9_133257521_T_TC	133257521	T	TC	0.422426	0.30949	0.0363873	16.7425	0.0571	0.00551	3.12e-25	24.5	0.449	0.917819	19	replicated variant - protein association	ABO	2.5	Activated partial thromboplastin time|Venous thromboembolism|vWF levels|Diastolic blood pressure|Monocyte count|Adolescent idiopathic scoliosis|Type 2 diabetes|Peptic ulcer disease|ICD10 K25: Gastric and duodenal ulcer|Neonatal jaundice (maternal effect)|Chronic diseases of tonsils or adenoids (MTAG)|Pharyngeal disease|Coagulation factor levels|Urinary metabolites (H-NMR features)|Pancreatic cancer|Fibroblast growth factor 23 levels|Ornithine levels|Early-onset ischemic stroke|Glycine levels|COVID-19 with respiratory failure|Phytosterol levels|Liver enzyme levels|Thyroid hormone levels|Gastric parietal cell autoantibody levels in type 1 diabetes|Severe COVID-19 infection with respiratory failure (analysis I)|Estradiol levels|ABO blood group (AB vs non-AB)|Colon polyp|Myocardial infarction in coronary artery disease|Marzipan liking|End-stage coagulation|Thyroid stimulating hormone levels within normal range in pregnancy|Coronary artery disease|Medial prefrontal thickness (unadjusted for global measures)|Thyroid stimulating hormone levels|Medication use (antithrombotic agents)|Faecalicatena lactaris abundance in stool|Metabolic traits|Thrombomodulin levels|Cholesteryl ester_17:0_[M+NH4]1+ levels|von Willebrand factor levels|Citrulline levels|ICD10 J35: Chronic diseases of tonsils and adenoids|Hip minimal joint space width|Total testosterone levels|Diverticular disease|Pulmonary embolism|Circulating fibroblast growth factor 23 levels|Migraine or fasting pro-insulin levels|Lymphocyte count|Haemorrhoidal disease|Sphinganine levels|Myocardial infarction|Lactate dehydrogenase levels|Non-albumin protein levels|Gut microbiota abundance (k_Bacteria.p_Actinobacteria.c_Actinobacteria.o_Bifidobacteriales.f_Bifidobacteriaceae.g_Bifidobacterium.s_Bifidobacterium_bifidum)|Mitochondrial DNA copy number|Cerebral venous thrombosis|Graves' disease|Duodenal ulcer|Peripheral artery disease|vWF levels in ischaemic stroke and hyperhomocysteinaemia|Reticulocyte count|Mean spheric corpuscular volume|Body fat percentage|Triglycerides|COVID-19 severity|Urine X-24834 levels in chronic kidney disease|COVID-19 (critical illness vs population)|SARS-CoV-2 infection|COVID-19 (hospitalized vs population)|Thrombosis|Monocyte percentage of white cells|ABO blood group (O vs non-O)|ABO blood group (B vs O)|Citrate levels|COVID-19 (hospitalized covid vs population)|Bone marrow stromal antigen 2 levels	EFO:0004310|EFO:0004286|EFO:0004629|EFO:0006336|EFO:0005091|EFO:0005423|MONDO:0005148|MONDO:0004247|EFO:0004607|EFO:0009454|EFO:1000739|EFO:0005939|MONDO:0001039|MONDO:0020592|EFO:0004634|EFO:0005116|EFO:0002618|EFO:0009381|EFO:0009776|HP:0002140|EFO:0009767|EFO:0009686|MONDO:0100096|EFO:0004862|EFO:0004533|EFO:0004582|EFO:0004730|EFO:0004748|EFO:0004866|MONDO:0100096|EFO:0004697|EFO:0600062|MONDO:0021400|EFO:0000612|EFO:0010155|EFO:0004748|EFO:0001645|EFO:0004840|EFO:0009925|EFO:0007874|EFO:0004725|EFO:0007774|EFO:0010351|EFO:0009777|EFO:0007873|EFO:0004908|EFO:0009959|EFO:0003827|MONDO:0005277|EFO:0004466|EFO:0004587|EFO:0009552|EFO:0800619|EFO:0004808|EFO:0004568|EFO:0006312|MONDO:0002907|EFO:0004237|EFO:0004607|EFO:0004265|EFO:0007986|EFO:0004526|EFO:0007800|EFO:0004530|EFO:0600019|HP:0002140|EFO:0004286|EFO:0000712|HP:0001977|EFO:0003907|EFO:0003827|EFO:0007989|EFO:0600063|EFO:0600061|EFO:0600063|EFO:0010114|OBA:2040266								Cd34	MGI:88329	neoplasm|homeostasis/metabolism phenotype|cellular phenotype|immune system phenotype|hematopoietic system phenotype|integument phenotype				Cell type enhanced - Adipocytes 297.5|Endothelial_cells 252.1|Fibroblasts 121.6|Leydig_cells 141.8|Peritubular_cells 117.9				match		no evidence
trans	prot.2404	P28906	Hematopoietic progenitor cell antigen CD34 (CD antigen CD34)	ENSG00000174059	CD34	Covid-19 confirmed case	XXII Codes for special purposes (U22_)	9	130257521	136268872	4.01049e-20	2.12363e-09	4.24285e-13	0.0224667	0.977533	chr9_133257521_T_TC	133257521	T	TC	0.422426	0.30949	0.0363873	16.7425	0.0575	0.00781	1.92e-13	12.7	0.0101	1	19	replicated variant - protein association	ABO	2.5	Activated partial thromboplastin time|Venous thromboembolism|vWF levels|Diastolic blood pressure|Monocyte count|Adolescent idiopathic scoliosis|Type 2 diabetes|Peptic ulcer disease|ICD10 K25: Gastric and duodenal ulcer|Neonatal jaundice (maternal effect)|Chronic diseases of tonsils or adenoids (MTAG)|Pharyngeal disease|Coagulation factor levels|Urinary metabolites (H-NMR features)|Pancreatic cancer|Fibroblast growth factor 23 levels|Ornithine levels|Early-onset ischemic stroke|Glycine levels|COVID-19 with respiratory failure|Phytosterol levels|Liver enzyme levels|Thyroid hormone levels|Gastric parietal cell autoantibody levels in type 1 diabetes|Severe COVID-19 infection with respiratory failure (analysis I)|Estradiol levels|ABO blood group (AB vs non-AB)|Colon polyp|Myocardial infarction in coronary artery disease|Marzipan liking|End-stage coagulation|Thyroid stimulating hormone levels within normal range in pregnancy|Coronary artery disease|Medial prefrontal thickness (unadjusted for global measures)|Thyroid stimulating hormone levels|Medication use (antithrombotic agents)|Faecalicatena lactaris abundance in stool|Metabolic traits|Thrombomodulin levels|Cholesteryl ester_17:0_[M+NH4]1+ levels|von Willebrand factor levels|Citrulline levels|ICD10 J35: Chronic diseases of tonsils and adenoids|Hip minimal joint space width|Total testosterone levels|Diverticular disease|Pulmonary embolism|Circulating fibroblast growth factor 23 levels|Migraine or fasting pro-insulin levels|Lymphocyte count|Haemorrhoidal disease|Sphinganine levels|Myocardial infarction|Lactate dehydrogenase levels|Non-albumin protein levels|Gut microbiota abundance (k_Bacteria.p_Actinobacteria.c_Actinobacteria.o_Bifidobacteriales.f_Bifidobacteriaceae.g_Bifidobacterium.s_Bifidobacterium_bifidum)|Mitochondrial DNA copy number|Cerebral venous thrombosis|Graves' disease|Duodenal ulcer|Peripheral artery disease|vWF levels in ischaemic stroke and hyperhomocysteinaemia|Reticulocyte count|Mean spheric corpuscular volume|Body fat percentage|Triglycerides|COVID-19 severity|Urine X-24834 levels in chronic kidney disease|COVID-19 (critical illness vs population)|SARS-CoV-2 infection|COVID-19 (hospitalized vs population)|Thrombosis|Monocyte percentage of white cells|ABO blood group (O vs non-O)|ABO blood group (B vs O)|Citrate levels|COVID-19 (hospitalized covid vs population)|Bone marrow stromal antigen 2 levels	EFO:0004310|EFO:0004286|EFO:0004629|EFO:0006336|EFO:0005091|EFO:0005423|MONDO:0005148|MONDO:0004247|EFO:0004607|EFO:0009454|EFO:1000739|EFO:0005939|MONDO:0001039|MONDO:0020592|EFO:0004634|EFO:0005116|EFO:0002618|EFO:0009381|EFO:0009776|HP:0002140|EFO:0009767|EFO:0009686|MONDO:0100096|EFO:0004862|EFO:0004533|EFO:0004582|EFO:0004730|EFO:0004748|EFO:0004866|MONDO:0100096|EFO:0004697|EFO:0600062|MONDO:0021400|EFO:0000612|EFO:0010155|EFO:0004748|EFO:0001645|EFO:0004840|EFO:0009925|EFO:0007874|EFO:0004725|EFO:0007774|EFO:0010351|EFO:0009777|EFO:0007873|EFO:0004908|EFO:0009959|EFO:0003827|MONDO:0005277|EFO:0004466|EFO:0004587|EFO:0009552|EFO:0800619|EFO:0004808|EFO:0004568|EFO:0006312|MONDO:0002907|EFO:0004237|EFO:0004607|EFO:0004265|EFO:0007986|EFO:0004526|EFO:0007800|EFO:0004530|EFO:0600019|HP:0002140|EFO:0004286|EFO:0000712|HP:0001977|EFO:0003907|EFO:0003827|EFO:0007989|EFO:0600063|EFO:0600061|EFO:0600063|EFO:0010114|OBA:2040266								Cd34	MGI:88329	neoplasm|homeostasis/metabolism phenotype|cellular phenotype|immune system phenotype|hematopoietic system phenotype|integument phenotype				Cell type enhanced - Adipocytes 297.5|Endothelial_cells 252.1|Fibroblasts 121.6|Leydig_cells 141.8|Peritubular_cells 117.9				match		no evidence
trans	prot.2426	P29972	Aquaporin-1 (AQP-1) (Aquaporin-CHIP) (Urine water channel) (Water channel protein for red blood cells and kidney proximal tubule)	ENSG00000240583	AQP1	Autoimmune diseases excluding thyroid diseases	Diseases marked as autimmune origin	9	130257521	136261703	8.74449e-19	0.00511528	1.04251e-17	0.060984	0.933901	9_133267960_T_C	133267960	T	C	0.590587	-0.328991	0.0339503	21.4798	-0.0262	0.00539	1.12e-06	5.95	0.0111	0.940982	19	novel protein at locus (not assayed)	ABO	2.5	Activated partial thromboplastin time|Venous thromboembolism|vWF levels|Diastolic blood pressure|Monocyte count|Adolescent idiopathic scoliosis|Type 2 diabetes|Peptic ulcer disease|ICD10 K25: Gastric and duodenal ulcer|Neonatal jaundice (maternal effect)|Chronic diseases of tonsils or adenoids (MTAG)|Pharyngeal disease|Coagulation factor levels|Urinary metabolites (H-NMR features)|Pancreatic cancer|Fibroblast growth factor 23 levels|Ornithine levels|Early-onset ischemic stroke|Glycine levels|COVID-19 with respiratory failure|Phytosterol levels|Liver enzyme levels|Thyroid hormone levels|Gastric parietal cell autoantibody levels in type 1 diabetes|Severe COVID-19 infection with respiratory failure (analysis I)|Estradiol levels|ABO blood group (AB vs non-AB)|Colon polyp|Myocardial infarction in coronary artery disease|Marzipan liking|End-stage coagulation|Thyroid stimulating hormone levels within normal range in pregnancy|Coronary artery disease|Medial prefrontal thickness (unadjusted for global measures)|Thyroid stimulating hormone levels|Medication use (antithrombotic agents)|Faecalicatena lactaris abundance in stool|Metabolic traits|Thrombomodulin levels|Cholesteryl ester_17:0_[M+NH4]1+ levels|von Willebrand factor levels|Citrulline levels|ICD10 J35: Chronic diseases of tonsils and adenoids|Hip minimal joint space width|Total testosterone levels|Diverticular disease|Pulmonary embolism|Circulating fibroblast growth factor 23 levels|Migraine or fasting pro-insulin levels|Lymphocyte count|Haemorrhoidal disease|Sphinganine levels|Myocardial infarction|Aspartate aminotransferase to alanine aminotransferase ratio|Gamma glutamyl transferase levels|Lactate dehydrogenase levels|Non-albumin protein levels|Gut microbiota abundance (k_Bacteria.p_Actinobacteria.c_Actinobacteria.o_Bifidobacteriales.f_Bifidobacteriaceae.g_Bifidobacterium.s_Bifidobacterium_bifidum)|Mitochondrial DNA copy number|Cerebral venous thrombosis|Graves' disease|Duodenal ulcer|Peripheral artery disease|vWF levels in ischaemic stroke and hyperhomocysteinaemia|Reticulocyte count|Mean spheric corpuscular volume|Body fat percentage|Triglycerides|COVID-19 severity|Urine X-24834 levels in chronic kidney disease|COVID-19 (critical illness vs population)|SARS-CoV-2 infection|COVID-19 (hospitalized vs population)|Thrombosis|Monocyte percentage of white cells|ABO blood group (O vs non-O)|ABO blood group (B vs O)|Citrate levels|COVID-19 (hospitalized covid vs population)|Bone marrow stromal antigen 2 levels|E-selectin levels	EFO:0004310|EFO:0004286|EFO:0004629|EFO:0006336|EFO:0005091|EFO:0005423|MONDO:0005148|MONDO:0004247|EFO:0004607|EFO:0009454|EFO:1000739|EFO:0005939|MONDO:0001039|MONDO:0020592|EFO:0004634|EFO:0005116|EFO:0002618|EFO:0009381|EFO:0009776|HP:0002140|EFO:0009767|EFO:0009686|MONDO:0100096|EFO:0004862|EFO:0004533|EFO:0004582|EFO:0004730|EFO:0004748|EFO:0004866|MONDO:0100096|EFO:0004697|EFO:0600062|MONDO:0021400|EFO:0000612|EFO:0010155|EFO:0004748|EFO:0001645|EFO:0004840|EFO:0009925|EFO:0007874|EFO:0004725|EFO:0007774|EFO:0010351|EFO:0009777|EFO:0007873|EFO:0004908|EFO:0009959|EFO:0003827|MONDO:0005277|EFO:0004466|EFO:0004587|EFO:0009552|EFO:0800619|EFO:0010934|EFO:0004532|EFO:0004808|EFO:0004568|EFO:0006312|MONDO:0002907|EFO:0004237|EFO:0004607|EFO:0004265|EFO:0007986|EFO:0004526|EFO:0007800|EFO:0004530|EFO:0600019|HP:0002140|EFO:0004286|EFO:0000712|HP:0001977|EFO:0003907|EFO:0003827|EFO:0007989|EFO:0600063|EFO:0600061|EFO:0600063|EFO:0010114|OBA:2040266|EFO:0004575						OMIM_110450	[Aquaporin-1 deficiency], 110450 (3)|[Blood group, Colton], 110450 (3)	Aqp1	MGI:103201	renal/urinary system phenotype|adipose tissue phenotype|homeostasis/metabolism phenotype|growth/size/body region phenotype|endocrine/exocrine gland phenotype|cardiovascular system phenotype|behavior/neurological phenotype|immune system phenotype|respiratory system phenotype|reproductive system phenotype|skeleton phenotype|hematopoietic system phenotype|mortality/aging			Tissue enhanced - choroid_plexus 786.7	Group enriched - Adipocytes 881.1|Endothelial_cells 689.9|Proximal_tubular_cells 237.1|Alveolar_cells_type_1 406.1|Cholangiocytes 333.9|Alveolar_cells_type_2 408.7				match	no evidence	no evidence
trans	prot.2426	P29972	Aquaporin-1 (AQP-1) (Aquaporin-CHIP) (Urine water channel) (Water channel protein for red blood cells and kidney proximal tubule)	ENSG00000240583	AQP1	Adenocarcinoma and ductal carcinoma of pancreas, excluding all cancers (controls excluding all cancers)	II Neoplasms, from cancer register (ICD-O-3)	9	130257521	136261703	4.77009e-24	2.79037e-08	9.19227e-18	0.0537722	0.946228	9_133267960_T_C	133267960	T	C	0.590587	-0.328991	0.0339503	21.4798	-0.241	0.0358	1.75e-11	10.8	0.647	0.940982	19	novel protein at locus (not assayed)	ABO	2.5	Activated partial thromboplastin time|Venous thromboembolism|vWF levels|Diastolic blood pressure|Monocyte count|Adolescent idiopathic scoliosis|Type 2 diabetes|Peptic ulcer disease|ICD10 K25: Gastric and duodenal ulcer|Neonatal jaundice (maternal effect)|Chronic diseases of tonsils or adenoids (MTAG)|Pharyngeal disease|Coagulation factor levels|Urinary metabolites (H-NMR features)|Pancreatic cancer|Fibroblast growth factor 23 levels|Ornithine levels|Early-onset ischemic stroke|Glycine levels|COVID-19 with respiratory failure|Phytosterol levels|Liver enzyme levels|Thyroid hormone levels|Gastric parietal cell autoantibody levels in type 1 diabetes|Severe COVID-19 infection with respiratory failure (analysis I)|Estradiol levels|ABO blood group (AB vs non-AB)|Colon polyp|Myocardial infarction in coronary artery disease|Marzipan liking|End-stage coagulation|Thyroid stimulating hormone levels within normal range in pregnancy|Coronary artery disease|Medial prefrontal thickness (unadjusted for global measures)|Thyroid stimulating hormone levels|Medication use (antithrombotic agents)|Faecalicatena lactaris abundance in stool|Metabolic traits|Thrombomodulin levels|Cholesteryl ester_17:0_[M+NH4]1+ levels|von Willebrand factor levels|Citrulline levels|ICD10 J35: Chronic diseases of tonsils and adenoids|Hip minimal joint space width|Total testosterone levels|Diverticular disease|Pulmonary embolism|Circulating fibroblast growth factor 23 levels|Migraine or fasting pro-insulin levels|Lymphocyte count|Haemorrhoidal disease|Sphinganine levels|Myocardial infarction|Aspartate aminotransferase to alanine aminotransferase ratio|Gamma glutamyl transferase levels|Lactate dehydrogenase levels|Non-albumin protein levels|Gut microbiota abundance (k_Bacteria.p_Actinobacteria.c_Actinobacteria.o_Bifidobacteriales.f_Bifidobacteriaceae.g_Bifidobacterium.s_Bifidobacterium_bifidum)|Mitochondrial DNA copy number|Cerebral venous thrombosis|Graves' disease|Duodenal ulcer|Peripheral artery disease|vWF levels in ischaemic stroke and hyperhomocysteinaemia|Reticulocyte count|Mean spheric corpuscular volume|Body fat percentage|Triglycerides|COVID-19 severity|Urine X-24834 levels in chronic kidney disease|COVID-19 (critical illness vs population)|SARS-CoV-2 infection|COVID-19 (hospitalized vs population)|Thrombosis|Monocyte percentage of white cells|ABO blood group (O vs non-O)|ABO blood group (B vs O)|Citrate levels|COVID-19 (hospitalized covid vs population)|Bone marrow stromal antigen 2 levels|E-selectin levels	EFO:0004310|EFO:0004286|EFO:0004629|EFO:0006336|EFO:0005091|EFO:0005423|MONDO:0005148|MONDO:0004247|EFO:0004607|EFO:0009454|EFO:1000739|EFO:0005939|MONDO:0001039|MONDO:0020592|EFO:0004634|EFO:0005116|EFO:0002618|EFO:0009381|EFO:0009776|HP:0002140|EFO:0009767|EFO:0009686|MONDO:0100096|EFO:0004862|EFO:0004533|EFO:0004582|EFO:0004730|EFO:0004748|EFO:0004866|MONDO:0100096|EFO:0004697|EFO:0600062|MONDO:0021400|EFO:0000612|EFO:0010155|EFO:0004748|EFO:0001645|EFO:0004840|EFO:0009925|EFO:0007874|EFO:0004725|EFO:0007774|EFO:0010351|EFO:0009777|EFO:0007873|EFO:0004908|EFO:0009959|EFO:0003827|MONDO:0005277|EFO:0004466|EFO:0004587|EFO:0009552|EFO:0800619|EFO:0010934|EFO:0004532|EFO:0004808|EFO:0004568|EFO:0006312|MONDO:0002907|EFO:0004237|EFO:0004607|EFO:0004265|EFO:0007986|EFO:0004526|EFO:0007800|EFO:0004530|EFO:0600019|HP:0002140|EFO:0004286|EFO:0000712|HP:0001977|EFO:0003907|EFO:0003827|EFO:0007989|EFO:0600063|EFO:0600061|EFO:0600063|EFO:0010114|OBA:2040266|EFO:0004575						OMIM_110450	[Aquaporin-1 deficiency], 110450 (3)|[Blood group, Colton], 110450 (3)	Aqp1	MGI:103201	renal/urinary system phenotype|adipose tissue phenotype|homeostasis/metabolism phenotype|growth/size/body region phenotype|endocrine/exocrine gland phenotype|cardiovascular system phenotype|behavior/neurological phenotype|immune system phenotype|respiratory system phenotype|reproductive system phenotype|skeleton phenotype|hematopoietic system phenotype|mortality/aging			Tissue enhanced - choroid_plexus 786.7	Group enriched - Adipocytes 881.1|Endothelial_cells 689.9|Proximal_tubular_cells 237.1|Alveolar_cells_type_1 406.1|Cholangiocytes 333.9|Alveolar_cells_type_2 408.7				match	no evidence	no evidence
trans	prot.2426	P29972	Aquaporin-1 (AQP-1) (Aquaporin-CHIP) (Urine water channel) (Water channel protein for red blood cells and kidney proximal tubule)	ENSG00000240583	AQP1	Malignant neoplasm of pancreas, excluding all cancers (controls excluding all cancers)	II Neoplasms, from cancer register (ICD-O-3)	9	130257521	136261703	8.47174e-28	4.95573e-12	4.77124e-18	0.0279104	0.97209	9_133267960_T_C	133267960	T	C	0.590587	-0.328991	0.0339503	21.4798	-0.18	0.0227	2.04e-15	14.7	0.985	0.978304	19	novel protein at locus (not assayed)	ABO	2.5	Activated partial thromboplastin time|Venous thromboembolism|vWF levels|Diastolic blood pressure|Monocyte count|Adolescent idiopathic scoliosis|Type 2 diabetes|Peptic ulcer disease|ICD10 K25: Gastric and duodenal ulcer|Neonatal jaundice (maternal effect)|Chronic diseases of tonsils or adenoids (MTAG)|Pharyngeal disease|Coagulation factor levels|Urinary metabolites (H-NMR features)|Pancreatic cancer|Fibroblast growth factor 23 levels|Ornithine levels|Early-onset ischemic stroke|Glycine levels|COVID-19 with respiratory failure|Phytosterol levels|Liver enzyme levels|Thyroid hormone levels|Gastric parietal cell autoantibody levels in type 1 diabetes|Severe COVID-19 infection with respiratory failure (analysis I)|Estradiol levels|ABO blood group (AB vs non-AB)|Colon polyp|Myocardial infarction in coronary artery disease|Marzipan liking|End-stage coagulation|Thyroid stimulating hormone levels within normal range in pregnancy|Coronary artery disease|Medial prefrontal thickness (unadjusted for global measures)|Thyroid stimulating hormone levels|Medication use (antithrombotic agents)|Faecalicatena lactaris abundance in stool|Metabolic traits|Thrombomodulin levels|Cholesteryl ester_17:0_[M+NH4]1+ levels|von Willebrand factor levels|Citrulline levels|ICD10 J35: Chronic diseases of tonsils and adenoids|Hip minimal joint space width|Total testosterone levels|Diverticular disease|Pulmonary embolism|Circulating fibroblast growth factor 23 levels|Migraine or fasting pro-insulin levels|Lymphocyte count|Haemorrhoidal disease|Sphinganine levels|Myocardial infarction|Aspartate aminotransferase to alanine aminotransferase ratio|Gamma glutamyl transferase levels|Lactate dehydrogenase levels|Non-albumin protein levels|Gut microbiota abundance (k_Bacteria.p_Actinobacteria.c_Actinobacteria.o_Bifidobacteriales.f_Bifidobacteriaceae.g_Bifidobacterium.s_Bifidobacterium_bifidum)|Mitochondrial DNA copy number|Cerebral venous thrombosis|Graves' disease|Duodenal ulcer|Peripheral artery disease|vWF levels in ischaemic stroke and hyperhomocysteinaemia|Reticulocyte count|Mean spheric corpuscular volume|Body fat percentage|Triglycerides|COVID-19 severity|Urine X-24834 levels in chronic kidney disease|COVID-19 (critical illness vs population)|SARS-CoV-2 infection|COVID-19 (hospitalized vs population)|Thrombosis|Monocyte percentage of white cells|ABO blood group (O vs non-O)|ABO blood group (B vs O)|Citrate levels|COVID-19 (hospitalized covid vs population)|Bone marrow stromal antigen 2 levels|E-selectin levels	EFO:0004310|EFO:0004286|EFO:0004629|EFO:0006336|EFO:0005091|EFO:0005423|MONDO:0005148|MONDO:0004247|EFO:0004607|EFO:0009454|EFO:1000739|EFO:0005939|MONDO:0001039|MONDO:0020592|EFO:0004634|EFO:0005116|EFO:0002618|EFO:0009381|EFO:0009776|HP:0002140|EFO:0009767|EFO:0009686|MONDO:0100096|EFO:0004862|EFO:0004533|EFO:0004582|EFO:0004730|EFO:0004748|EFO:0004866|MONDO:0100096|EFO:0004697|EFO:0600062|MONDO:0021400|EFO:0000612|EFO:0010155|EFO:0004748|EFO:0001645|EFO:0004840|EFO:0009925|EFO:0007874|EFO:0004725|EFO:0007774|EFO:0010351|EFO:0009777|EFO:0007873|EFO:0004908|EFO:0009959|EFO:0003827|MONDO:0005277|EFO:0004466|EFO:0004587|EFO:0009552|EFO:0800619|EFO:0010934|EFO:0004532|EFO:0004808|EFO:0004568|EFO:0006312|MONDO:0002907|EFO:0004237|EFO:0004607|EFO:0004265|EFO:0007986|EFO:0004526|EFO:0007800|EFO:0004530|EFO:0600019|HP:0002140|EFO:0004286|EFO:0000712|HP:0001977|EFO:0003907|EFO:0003827|EFO:0007989|EFO:0600063|EFO:0600061|EFO:0600063|EFO:0010114|OBA:2040266|EFO:0004575						OMIM_110450	[Aquaporin-1 deficiency], 110450 (3)|[Blood group, Colton], 110450 (3)	Aqp1	MGI:103201	renal/urinary system phenotype|adipose tissue phenotype|homeostasis/metabolism phenotype|growth/size/body region phenotype|endocrine/exocrine gland phenotype|cardiovascular system phenotype|behavior/neurological phenotype|immune system phenotype|respiratory system phenotype|reproductive system phenotype|skeleton phenotype|hematopoietic system phenotype|mortality/aging			Tissue enhanced - choroid_plexus 786.7	Group enriched - Adipocytes 881.1|Endothelial_cells 689.9|Proximal_tubular_cells 237.1|Alveolar_cells_type_1 406.1|Cholangiocytes 333.9|Alveolar_cells_type_2 408.7				match	no evidence	no evidence
trans	prot.2426	P29972	Aquaporin-1 (AQP-1) (Aquaporin-CHIP) (Urine water channel) (Water channel protein for red blood cells and kidney proximal tubule)	ENSG00000240583	AQP1	Benign lipomatous neoplasm	II Neoplasms from hospital discharges (CD2_)	9	130257521	136261703	1.44969e-22	8.48026e-07	4.01096e-18	0.023463	0.976536	9_133267960_T_C	133267960	T	C	0.590587	-0.328991	0.0339503	21.4798	-0.0658	0.0104	2.27e-10	9.64	0.531	0.978304	19	novel protein at locus (not assayed)	ABO	2.5	Activated partial thromboplastin time|Venous thromboembolism|vWF levels|Diastolic blood pressure|Monocyte count|Adolescent idiopathic scoliosis|Type 2 diabetes|Peptic ulcer disease|ICD10 K25: Gastric and duodenal ulcer|Neonatal jaundice (maternal effect)|Chronic diseases of tonsils or adenoids (MTAG)|Pharyngeal disease|Coagulation factor levels|Urinary metabolites (H-NMR features)|Pancreatic cancer|Fibroblast growth factor 23 levels|Ornithine levels|Early-onset ischemic stroke|Glycine levels|COVID-19 with respiratory failure|Phytosterol levels|Liver enzyme levels|Thyroid hormone levels|Gastric parietal cell autoantibody levels in type 1 diabetes|Severe COVID-19 infection with respiratory failure (analysis I)|Estradiol levels|ABO blood group (AB vs non-AB)|Colon polyp|Myocardial infarction in coronary artery disease|Marzipan liking|End-stage coagulation|Thyroid stimulating hormone levels within normal range in pregnancy|Coronary artery disease|Medial prefrontal thickness (unadjusted for global measures)|Thyroid stimulating hormone levels|Medication use (antithrombotic agents)|Faecalicatena lactaris abundance in stool|Metabolic traits|Thrombomodulin levels|Cholesteryl ester_17:0_[M+NH4]1+ levels|von Willebrand factor levels|Citrulline levels|ICD10 J35: Chronic diseases of tonsils and adenoids|Hip minimal joint space width|Total testosterone levels|Diverticular disease|Pulmonary embolism|Circulating fibroblast growth factor 23 levels|Migraine or fasting pro-insulin levels|Lymphocyte count|Haemorrhoidal disease|Sphinganine levels|Myocardial infarction|Aspartate aminotransferase to alanine aminotransferase ratio|Gamma glutamyl transferase levels|Lactate dehydrogenase levels|Non-albumin protein levels|Gut microbiota abundance (k_Bacteria.p_Actinobacteria.c_Actinobacteria.o_Bifidobacteriales.f_Bifidobacteriaceae.g_Bifidobacterium.s_Bifidobacterium_bifidum)|Mitochondrial DNA copy number|Cerebral venous thrombosis|Graves' disease|Duodenal ulcer|Peripheral artery disease|vWF levels in ischaemic stroke and hyperhomocysteinaemia|Reticulocyte count|Mean spheric corpuscular volume|Body fat percentage|Triglycerides|COVID-19 severity|Urine X-24834 levels in chronic kidney disease|COVID-19 (critical illness vs population)|SARS-CoV-2 infection|COVID-19 (hospitalized vs population)|Thrombosis|Monocyte percentage of white cells|ABO blood group (O vs non-O)|ABO blood group (B vs O)|Citrate levels|COVID-19 (hospitalized covid vs population)|Bone marrow stromal antigen 2 levels|E-selectin levels	EFO:0004310|EFO:0004286|EFO:0004629|EFO:0006336|EFO:0005091|EFO:0005423|MONDO:0005148|MONDO:0004247|EFO:0004607|EFO:0009454|EFO:1000739|EFO:0005939|MONDO:0001039|MONDO:0020592|EFO:0004634|EFO:0005116|EFO:0002618|EFO:0009381|EFO:0009776|HP:0002140|EFO:0009767|EFO:0009686|MONDO:0100096|EFO:0004862|EFO:0004533|EFO:0004582|EFO:0004730|EFO:0004748|EFO:0004866|MONDO:0100096|EFO:0004697|EFO:0600062|MONDO:0021400|EFO:0000612|EFO:0010155|EFO:0004748|EFO:0001645|EFO:0004840|EFO:0009925|EFO:0007874|EFO:0004725|EFO:0007774|EFO:0010351|EFO:0009777|EFO:0007873|EFO:0004908|EFO:0009959|EFO:0003827|MONDO:0005277|EFO:0004466|EFO:0004587|EFO:0009552|EFO:0800619|EFO:0010934|EFO:0004532|EFO:0004808|EFO:0004568|EFO:0006312|MONDO:0002907|EFO:0004237|EFO:0004607|EFO:0004265|EFO:0007986|EFO:0004526|EFO:0007800|EFO:0004530|EFO:0600019|HP:0002140|EFO:0004286|EFO:0000712|HP:0001977|EFO:0003907|EFO:0003827|EFO:0007989|EFO:0600063|EFO:0600061|EFO:0600063|EFO:0010114|OBA:2040266|EFO:0004575						OMIM_110450	[Aquaporin-1 deficiency], 110450 (3)|[Blood group, Colton], 110450 (3)	Aqp1	MGI:103201	renal/urinary system phenotype|adipose tissue phenotype|homeostasis/metabolism phenotype|growth/size/body region phenotype|endocrine/exocrine gland phenotype|cardiovascular system phenotype|behavior/neurological phenotype|immune system phenotype|respiratory system phenotype|reproductive system phenotype|skeleton phenotype|hematopoietic system phenotype|mortality/aging			Tissue enhanced - choroid_plexus 786.7	Group enriched - Adipocytes 881.1|Endothelial_cells 689.9|Proximal_tubular_cells 237.1|Alveolar_cells_type_1 406.1|Cholangiocytes 333.9|Alveolar_cells_type_2 408.7				match	no evidence	no evidence
trans	prot.2426	P29972	Aquaporin-1 (AQP-1) (Aquaporin-CHIP) (Urine water channel) (Water channel protein for red blood cells and kidney proximal tubule)	ENSG00000240583	AQP1	Hereditary deficiency of other clotting factors	III Diseases of the blood and blood-forming organs and certain disorders involving the immune mechanism (D3_)	9	130257521	136261703	1.64764e-20	9.63826e-05	5.90965e-18	0.0345698	0.965334	9_133267960_T_C	133267960	T	C	0.590587	-0.328991	0.0339503	21.4798	-0.304	0.0563	6.67e-08	7.18	0.48	0.940982	19	novel protein at locus (not assayed)	ABO	2.5	Activated partial thromboplastin time|Venous thromboembolism|vWF levels|Diastolic blood pressure|Monocyte count|Adolescent idiopathic scoliosis|Type 2 diabetes|Peptic ulcer disease|ICD10 K25: Gastric and duodenal ulcer|Neonatal jaundice (maternal effect)|Chronic diseases of tonsils or adenoids (MTAG)|Pharyngeal disease|Coagulation factor levels|Urinary metabolites (H-NMR features)|Pancreatic cancer|Fibroblast growth factor 23 levels|Ornithine levels|Early-onset ischemic stroke|Glycine levels|COVID-19 with respiratory failure|Phytosterol levels|Liver enzyme levels|Thyroid hormone levels|Gastric parietal cell autoantibody levels in type 1 diabetes|Severe COVID-19 infection with respiratory failure (analysis I)|Estradiol levels|ABO blood group (AB vs non-AB)|Colon polyp|Myocardial infarction in coronary artery disease|Marzipan liking|End-stage coagulation|Thyroid stimulating hormone levels within normal range in pregnancy|Coronary artery disease|Medial prefrontal thickness (unadjusted for global measures)|Thyroid stimulating hormone levels|Medication use (antithrombotic agents)|Faecalicatena lactaris abundance in stool|Metabolic traits|Thrombomodulin levels|Cholesteryl ester_17:0_[M+NH4]1+ levels|von Willebrand factor levels|Citrulline levels|ICD10 J35: Chronic diseases of tonsils and adenoids|Hip minimal joint space width|Total testosterone levels|Diverticular disease|Pulmonary embolism|Circulating fibroblast growth factor 23 levels|Migraine or fasting pro-insulin levels|Lymphocyte count|Haemorrhoidal disease|Sphinganine levels|Myocardial infarction|Aspartate aminotransferase to alanine aminotransferase ratio|Gamma glutamyl transferase levels|Lactate dehydrogenase levels|Non-albumin protein levels|Gut microbiota abundance (k_Bacteria.p_Actinobacteria.c_Actinobacteria.o_Bifidobacteriales.f_Bifidobacteriaceae.g_Bifidobacterium.s_Bifidobacterium_bifidum)|Mitochondrial DNA copy number|Cerebral venous thrombosis|Graves' disease|Duodenal ulcer|Peripheral artery disease|vWF levels in ischaemic stroke and hyperhomocysteinaemia|Reticulocyte count|Mean spheric corpuscular volume|Body fat percentage|Triglycerides|COVID-19 severity|Urine X-24834 levels in chronic kidney disease|COVID-19 (critical illness vs population)|SARS-CoV-2 infection|COVID-19 (hospitalized vs population)|Thrombosis|Monocyte percentage of white cells|ABO blood group (O vs non-O)|ABO blood group (B vs O)|Citrate levels|COVID-19 (hospitalized covid vs population)|Bone marrow stromal antigen 2 levels|E-selectin levels	EFO:0004310|EFO:0004286|EFO:0004629|EFO:0006336|EFO:0005091|EFO:0005423|MONDO:0005148|MONDO:0004247|EFO:0004607|EFO:0009454|EFO:1000739|EFO:0005939|MONDO:0001039|MONDO:0020592|EFO:0004634|EFO:0005116|EFO:0002618|EFO:0009381|EFO:0009776|HP:0002140|EFO:0009767|EFO:0009686|MONDO:0100096|EFO:0004862|EFO:0004533|EFO:0004582|EFO:0004730|EFO:0004748|EFO:0004866|MONDO:0100096|EFO:0004697|EFO:0600062|MONDO:0021400|EFO:0000612|EFO:0010155|EFO:0004748|EFO:0001645|EFO:0004840|EFO:0009925|EFO:0007874|EFO:0004725|EFO:0007774|EFO:0010351|EFO:0009777|EFO:0007873|EFO:0004908|EFO:0009959|EFO:0003827|MONDO:0005277|EFO:0004466|EFO:0004587|EFO:0009552|EFO:0800619|EFO:0010934|EFO:0004532|EFO:0004808|EFO:0004568|EFO:0006312|MONDO:0002907|EFO:0004237|EFO:0004607|EFO:0004265|EFO:0007986|EFO:0004526|EFO:0007800|EFO:0004530|EFO:0600019|HP:0002140|EFO:0004286|EFO:0000712|HP:0001977|EFO:0003907|EFO:0003827|EFO:0007989|EFO:0600063|EFO:0600061|EFO:0600063|EFO:0010114|OBA:2040266|EFO:0004575						OMIM_110450	[Aquaporin-1 deficiency], 110450 (3)|[Blood group, Colton], 110450 (3)	Aqp1	MGI:103201	renal/urinary system phenotype|adipose tissue phenotype|homeostasis/metabolism phenotype|growth/size/body region phenotype|endocrine/exocrine gland phenotype|cardiovascular system phenotype|behavior/neurological phenotype|immune system phenotype|respiratory system phenotype|reproductive system phenotype|skeleton phenotype|hematopoietic system phenotype|mortality/aging			Tissue enhanced - choroid_plexus 786.7	Group enriched - Adipocytes 881.1|Endothelial_cells 689.9|Proximal_tubular_cells 237.1|Alveolar_cells_type_1 406.1|Cholangiocytes 333.9|Alveolar_cells_type_2 408.7				match	no evidence	no evidence
trans	prot.2426	P29972	Aquaporin-1 (AQP-1) (Aquaporin-CHIP) (Urine water channel) (Water channel protein for red blood cells and kidney proximal tubule)	ENSG00000240583	AQP1	Nontoxic goitre/thyroid nodule	IV Endocrine, nutritional and metabolic diseases (E4_)	9	130257521	136261703	5.28252e-19	0.00309012	5.90275e-18	0.0345294	0.96238	9_133267960_T_C	133267960	T	C	0.590587	-0.328991	0.0339503	21.4798	0.0583	0.0122	1.62e-06	5.79	0.832	0.975266	19	novel protein at locus (not assayed)	ABO	2.5	Activated partial thromboplastin time|Venous thromboembolism|vWF levels|Diastolic blood pressure|Monocyte count|Adolescent idiopathic scoliosis|Type 2 diabetes|Peptic ulcer disease|ICD10 K25: Gastric and duodenal ulcer|Neonatal jaundice (maternal effect)|Chronic diseases of tonsils or adenoids (MTAG)|Pharyngeal disease|Coagulation factor levels|Urinary metabolites (H-NMR features)|Pancreatic cancer|Fibroblast growth factor 23 levels|Ornithine levels|Early-onset ischemic stroke|Glycine levels|COVID-19 with respiratory failure|Phytosterol levels|Liver enzyme levels|Thyroid hormone levels|Gastric parietal cell autoantibody levels in type 1 diabetes|Severe COVID-19 infection with respiratory failure (analysis I)|Estradiol levels|ABO blood group (AB vs non-AB)|Colon polyp|Myocardial infarction in coronary artery disease|Marzipan liking|End-stage coagulation|Thyroid stimulating hormone levels within normal range in pregnancy|Coronary artery disease|Medial prefrontal thickness (unadjusted for global measures)|Thyroid stimulating hormone levels|Medication use (antithrombotic agents)|Faecalicatena lactaris abundance in stool|Metabolic traits|Thrombomodulin levels|Cholesteryl ester_17:0_[M+NH4]1+ levels|von Willebrand factor levels|Citrulline levels|ICD10 J35: Chronic diseases of tonsils and adenoids|Hip minimal joint space width|Total testosterone levels|Diverticular disease|Pulmonary embolism|Circulating fibroblast growth factor 23 levels|Migraine or fasting pro-insulin levels|Lymphocyte count|Haemorrhoidal disease|Sphinganine levels|Myocardial infarction|Aspartate aminotransferase to alanine aminotransferase ratio|Gamma glutamyl transferase levels|Lactate dehydrogenase levels|Non-albumin protein levels|Gut microbiota abundance (k_Bacteria.p_Actinobacteria.c_Actinobacteria.o_Bifidobacteriales.f_Bifidobacteriaceae.g_Bifidobacterium.s_Bifidobacterium_bifidum)|Mitochondrial DNA copy number|Cerebral venous thrombosis|Graves' disease|Duodenal ulcer|Peripheral artery disease|vWF levels in ischaemic stroke and hyperhomocysteinaemia|Reticulocyte count|Mean spheric corpuscular volume|Body fat percentage|Triglycerides|COVID-19 severity|Urine X-24834 levels in chronic kidney disease|COVID-19 (critical illness vs population)|SARS-CoV-2 infection|COVID-19 (hospitalized vs population)|Thrombosis|Monocyte percentage of white cells|ABO blood group (O vs non-O)|ABO blood group (B vs O)|Citrate levels|COVID-19 (hospitalized covid vs population)|Bone marrow stromal antigen 2 levels|E-selectin levels	EFO:0004310|EFO:0004286|EFO:0004629|EFO:0006336|EFO:0005091|EFO:0005423|MONDO:0005148|MONDO:0004247|EFO:0004607|EFO:0009454|EFO:1000739|EFO:0005939|MONDO:0001039|MONDO:0020592|EFO:0004634|EFO:0005116|EFO:0002618|EFO:0009381|EFO:0009776|HP:0002140|EFO:0009767|EFO:0009686|MONDO:0100096|EFO:0004862|EFO:0004533|EFO:0004582|EFO:0004730|EFO:0004748|EFO:0004866|MONDO:0100096|EFO:0004697|EFO:0600062|MONDO:0021400|EFO:0000612|EFO:0010155|EFO:0004748|EFO:0001645|EFO:0004840|EFO:0009925|EFO:0007874|EFO:0004725|EFO:0007774|EFO:0010351|EFO:0009777|EFO:0007873|EFO:0004908|EFO:0009959|EFO:0003827|MONDO:0005277|EFO:0004466|EFO:0004587|EFO:0009552|EFO:0800619|EFO:0010934|EFO:0004532|EFO:0004808|EFO:0004568|EFO:0006312|MONDO:0002907|EFO:0004237|EFO:0004607|EFO:0004265|EFO:0007986|EFO:0004526|EFO:0007800|EFO:0004530|EFO:0600019|HP:0002140|EFO:0004286|EFO:0000712|HP:0001977|EFO:0003907|EFO:0003827|EFO:0007989|EFO:0600063|EFO:0600061|EFO:0600063|EFO:0010114|OBA:2040266|EFO:0004575						OMIM_110450	[Aquaporin-1 deficiency], 110450 (3)|[Blood group, Colton], 110450 (3)	Aqp1	MGI:103201	renal/urinary system phenotype|adipose tissue phenotype|homeostasis/metabolism phenotype|growth/size/body region phenotype|endocrine/exocrine gland phenotype|cardiovascular system phenotype|behavior/neurological phenotype|immune system phenotype|respiratory system phenotype|reproductive system phenotype|skeleton phenotype|hematopoietic system phenotype|mortality/aging			Tissue enhanced - choroid_plexus 786.7	Group enriched - Adipocytes 881.1|Endothelial_cells 689.9|Proximal_tubular_cells 237.1|Alveolar_cells_type_1 406.1|Cholangiocytes 333.9|Alveolar_cells_type_2 408.7				match	no evidence	no evidence
trans	prot.2426	P29972	Aquaporin-1 (AQP-1) (Aquaporin-CHIP) (Urine water channel) (Water channel protein for red blood cells and kidney proximal tubule)	ENSG00000240583	AQP1	Nonsuppurative otitis media	VIII Diseases of the ear and mastoid process (H8_)	9	130257521	136261703	1.80278e-18	0.0105457	4.82791e-18	0.0282419	0.961212	9_133267960_T_C	133267960	T	C	0.590587	-0.328991	0.0339503	21.4798	-0.0515	0.0113	5.19e-06	5.28	0.516	0.975266	19	novel protein at locus (not assayed)	ABO	2.5	Activated partial thromboplastin time|Venous thromboembolism|vWF levels|Diastolic blood pressure|Monocyte count|Adolescent idiopathic scoliosis|Type 2 diabetes|Peptic ulcer disease|ICD10 K25: Gastric and duodenal ulcer|Neonatal jaundice (maternal effect)|Chronic diseases of tonsils or adenoids (MTAG)|Pharyngeal disease|Coagulation factor levels|Urinary metabolites (H-NMR features)|Pancreatic cancer|Fibroblast growth factor 23 levels|Ornithine levels|Early-onset ischemic stroke|Glycine levels|COVID-19 with respiratory failure|Phytosterol levels|Liver enzyme levels|Thyroid hormone levels|Gastric parietal cell autoantibody levels in type 1 diabetes|Severe COVID-19 infection with respiratory failure (analysis I)|Estradiol levels|ABO blood group (AB vs non-AB)|Colon polyp|Myocardial infarction in coronary artery disease|Marzipan liking|End-stage coagulation|Thyroid stimulating hormone levels within normal range in pregnancy|Coronary artery disease|Medial prefrontal thickness (unadjusted for global measures)|Thyroid stimulating hormone levels|Medication use (antithrombotic agents)|Faecalicatena lactaris abundance in stool|Metabolic traits|Thrombomodulin levels|Cholesteryl ester_17:0_[M+NH4]1+ levels|von Willebrand factor levels|Citrulline levels|ICD10 J35: Chronic diseases of tonsils and adenoids|Hip minimal joint space width|Total testosterone levels|Diverticular disease|Pulmonary embolism|Circulating fibroblast growth factor 23 levels|Migraine or fasting pro-insulin levels|Lymphocyte count|Haemorrhoidal disease|Sphinganine levels|Myocardial infarction|Aspartate aminotransferase to alanine aminotransferase ratio|Gamma glutamyl transferase levels|Lactate dehydrogenase levels|Non-albumin protein levels|Gut microbiota abundance (k_Bacteria.p_Actinobacteria.c_Actinobacteria.o_Bifidobacteriales.f_Bifidobacteriaceae.g_Bifidobacterium.s_Bifidobacterium_bifidum)|Mitochondrial DNA copy number|Cerebral venous thrombosis|Graves' disease|Duodenal ulcer|Peripheral artery disease|vWF levels in ischaemic stroke and hyperhomocysteinaemia|Reticulocyte count|Mean spheric corpuscular volume|Body fat percentage|Triglycerides|COVID-19 severity|Urine X-24834 levels in chronic kidney disease|COVID-19 (critical illness vs population)|SARS-CoV-2 infection|COVID-19 (hospitalized vs population)|Thrombosis|Monocyte percentage of white cells|ABO blood group (O vs non-O)|ABO blood group (B vs O)|Citrate levels|COVID-19 (hospitalized covid vs population)|Bone marrow stromal antigen 2 levels|E-selectin levels	EFO:0004310|EFO:0004286|EFO:0004629|EFO:0006336|EFO:0005091|EFO:0005423|MONDO:0005148|MONDO:0004247|EFO:0004607|EFO:0009454|EFO:1000739|EFO:0005939|MONDO:0001039|MONDO:0020592|EFO:0004634|EFO:0005116|EFO:0002618|EFO:0009381|EFO:0009776|HP:0002140|EFO:0009767|EFO:0009686|MONDO:0100096|EFO:0004862|EFO:0004533|EFO:0004582|EFO:0004730|EFO:0004748|EFO:0004866|MONDO:0100096|EFO:0004697|EFO:0600062|MONDO:0021400|EFO:0000612|EFO:0010155|EFO:0004748|EFO:0001645|EFO:0004840|EFO:0009925|EFO:0007874|EFO:0004725|EFO:0007774|EFO:0010351|EFO:0009777|EFO:0007873|EFO:0004908|EFO:0009959|EFO:0003827|MONDO:0005277|EFO:0004466|EFO:0004587|EFO:0009552|EFO:0800619|EFO:0010934|EFO:0004532|EFO:0004808|EFO:0004568|EFO:0006312|MONDO:0002907|EFO:0004237|EFO:0004607|EFO:0004265|EFO:0007986|EFO:0004526|EFO:0007800|EFO:0004530|EFO:0600019|HP:0002140|EFO:0004286|EFO:0000712|HP:0001977|EFO:0003907|EFO:0003827|EFO:0007989|EFO:0600063|EFO:0600061|EFO:0600063|EFO:0010114|OBA:2040266|EFO:0004575						OMIM_110450	[Aquaporin-1 deficiency], 110450 (3)|[Blood group, Colton], 110450 (3)	Aqp1	MGI:103201	renal/urinary system phenotype|adipose tissue phenotype|homeostasis/metabolism phenotype|growth/size/body region phenotype|endocrine/exocrine gland phenotype|cardiovascular system phenotype|behavior/neurological phenotype|immune system phenotype|respiratory system phenotype|reproductive system phenotype|skeleton phenotype|hematopoietic system phenotype|mortality/aging			Tissue enhanced - choroid_plexus 786.7	Group enriched - Adipocytes 881.1|Endothelial_cells 689.9|Proximal_tubular_cells 237.1|Alveolar_cells_type_1 406.1|Cholangiocytes 333.9|Alveolar_cells_type_2 408.7				match	no evidence	no evidence
trans	prot.2426	P29972	Aquaporin-1 (AQP-1) (Aquaporin-CHIP) (Urine water channel) (Water channel protein for red blood cells and kidney proximal tubule)	ENSG00000240583	AQP1	Phlebitis and thrombophlebitis (not including DVT)	IX Diseases of the circulatory system (I9_)	9	130257521	136261703	2.61722e-135	1.531e-119	4.11527e-18	0.0240732	0.975927	9_133267960_T_C	133267960	T	C	0.590587	-0.328991	0.0339503	21.4798	-0.289	0.0122	1.95e-123	123	7.46e-06	0.978304	19	novel protein at locus (not assayed)	ABO	2.5	Activated partial thromboplastin time|Venous thromboembolism|vWF levels|Diastolic blood pressure|Monocyte count|Adolescent idiopathic scoliosis|Type 2 diabetes|Peptic ulcer disease|ICD10 K25: Gastric and duodenal ulcer|Neonatal jaundice (maternal effect)|Chronic diseases of tonsils or adenoids (MTAG)|Pharyngeal disease|Coagulation factor levels|Urinary metabolites (H-NMR features)|Pancreatic cancer|Fibroblast growth factor 23 levels|Ornithine levels|Early-onset ischemic stroke|Glycine levels|COVID-19 with respiratory failure|Phytosterol levels|Liver enzyme levels|Thyroid hormone levels|Gastric parietal cell autoantibody levels in type 1 diabetes|Severe COVID-19 infection with respiratory failure (analysis I)|Estradiol levels|ABO blood group (AB vs non-AB)|Colon polyp|Myocardial infarction in coronary artery disease|Marzipan liking|End-stage coagulation|Thyroid stimulating hormone levels within normal range in pregnancy|Coronary artery disease|Medial prefrontal thickness (unadjusted for global measures)|Thyroid stimulating hormone levels|Medication use (antithrombotic agents)|Faecalicatena lactaris abundance in stool|Metabolic traits|Thrombomodulin levels|Cholesteryl ester_17:0_[M+NH4]1+ levels|von Willebrand factor levels|Citrulline levels|ICD10 J35: Chronic diseases of tonsils and adenoids|Hip minimal joint space width|Total testosterone levels|Diverticular disease|Pulmonary embolism|Circulating fibroblast growth factor 23 levels|Migraine or fasting pro-insulin levels|Lymphocyte count|Haemorrhoidal disease|Sphinganine levels|Myocardial infarction|Aspartate aminotransferase to alanine aminotransferase ratio|Gamma glutamyl transferase levels|Lactate dehydrogenase levels|Non-albumin protein levels|Gut microbiota abundance (k_Bacteria.p_Actinobacteria.c_Actinobacteria.o_Bifidobacteriales.f_Bifidobacteriaceae.g_Bifidobacterium.s_Bifidobacterium_bifidum)|Mitochondrial DNA copy number|Cerebral venous thrombosis|Graves' disease|Duodenal ulcer|Peripheral artery disease|vWF levels in ischaemic stroke and hyperhomocysteinaemia|Reticulocyte count|Mean spheric corpuscular volume|Body fat percentage|Triglycerides|COVID-19 severity|Urine X-24834 levels in chronic kidney disease|COVID-19 (critical illness vs population)|SARS-CoV-2 infection|COVID-19 (hospitalized vs population)|Thrombosis|Monocyte percentage of white cells|ABO blood group (O vs non-O)|ABO blood group (B vs O)|Citrate levels|COVID-19 (hospitalized covid vs population)|Bone marrow stromal antigen 2 levels|E-selectin levels	EFO:0004310|EFO:0004286|EFO:0004629|EFO:0006336|EFO:0005091|EFO:0005423|MONDO:0005148|MONDO:0004247|EFO:0004607|EFO:0009454|EFO:1000739|EFO:0005939|MONDO:0001039|MONDO:0020592|EFO:0004634|EFO:0005116|EFO:0002618|EFO:0009381|EFO:0009776|HP:0002140|EFO:0009767|EFO:0009686|MONDO:0100096|EFO:0004862|EFO:0004533|EFO:0004582|EFO:0004730|EFO:0004748|EFO:0004866|MONDO:0100096|EFO:0004697|EFO:0600062|MONDO:0021400|EFO:0000612|EFO:0010155|EFO:0004748|EFO:0001645|EFO:0004840|EFO:0009925|EFO:0007874|EFO:0004725|EFO:0007774|EFO:0010351|EFO:0009777|EFO:0007873|EFO:0004908|EFO:0009959|EFO:0003827|MONDO:0005277|EFO:0004466|EFO:0004587|EFO:0009552|EFO:0800619|EFO:0010934|EFO:0004532|EFO:0004808|EFO:0004568|EFO:0006312|MONDO:0002907|EFO:0004237|EFO:0004607|EFO:0004265|EFO:0007986|EFO:0004526|EFO:0007800|EFO:0004530|EFO:0600019|HP:0002140|EFO:0004286|EFO:0000712|HP:0001977|EFO:0003907|EFO:0003827|EFO:0007989|EFO:0600063|EFO:0600061|EFO:0600063|EFO:0010114|OBA:2040266|EFO:0004575						OMIM_110450	[Aquaporin-1 deficiency], 110450 (3)|[Blood group, Colton], 110450 (3)	Aqp1	MGI:103201	renal/urinary system phenotype|adipose tissue phenotype|homeostasis/metabolism phenotype|growth/size/body region phenotype|endocrine/exocrine gland phenotype|cardiovascular system phenotype|behavior/neurological phenotype|immune system phenotype|respiratory system phenotype|reproductive system phenotype|skeleton phenotype|hematopoietic system phenotype|mortality/aging			Tissue enhanced - choroid_plexus 786.7	Group enriched - Adipocytes 881.1|Endothelial_cells 689.9|Proximal_tubular_cells 237.1|Alveolar_cells_type_1 406.1|Cholangiocytes 333.9|Alveolar_cells_type_2 408.7				match	no evidence	partial
trans	prot.2426	P29972	Aquaporin-1 (AQP-1) (Aquaporin-CHIP) (Urine water channel) (Water channel protein for red blood cells and kidney proximal tubule)	ENSG00000240583	AQP1	DVT of lower extremities	IX Diseases of the circulatory system (I9_)	9	130257521	136261703	2.21852e-168	1.29777e-152	4.1193e-18	0.0240967	0.975903	9_133267960_T_C	133267960	T	C	0.590587	-0.328991	0.0339503	21.4798	-0.326	0.0122	5.01e-156	155	0.121	0.978304	19	novel protein at locus (not assayed)	ABO	2.5	Activated partial thromboplastin time|Venous thromboembolism|vWF levels|Diastolic blood pressure|Monocyte count|Adolescent idiopathic scoliosis|Type 2 diabetes|Peptic ulcer disease|ICD10 K25: Gastric and duodenal ulcer|Neonatal jaundice (maternal effect)|Chronic diseases of tonsils or adenoids (MTAG)|Pharyngeal disease|Coagulation factor levels|Urinary metabolites (H-NMR features)|Pancreatic cancer|Fibroblast growth factor 23 levels|Ornithine levels|Early-onset ischemic stroke|Glycine levels|COVID-19 with respiratory failure|Phytosterol levels|Liver enzyme levels|Thyroid hormone levels|Gastric parietal cell autoantibody levels in type 1 diabetes|Severe COVID-19 infection with respiratory failure (analysis I)|Estradiol levels|ABO blood group (AB vs non-AB)|Colon polyp|Myocardial infarction in coronary artery disease|Marzipan liking|End-stage coagulation|Thyroid stimulating hormone levels within normal range in pregnancy|Coronary artery disease|Medial prefrontal thickness (unadjusted for global measures)|Thyroid stimulating hormone levels|Medication use (antithrombotic agents)|Faecalicatena lactaris abundance in stool|Metabolic traits|Thrombomodulin levels|Cholesteryl ester_17:0_[M+NH4]1+ levels|von Willebrand factor levels|Citrulline levels|ICD10 J35: Chronic diseases of tonsils and adenoids|Hip minimal joint space width|Total testosterone levels|Diverticular disease|Pulmonary embolism|Circulating fibroblast growth factor 23 levels|Migraine or fasting pro-insulin levels|Lymphocyte count|Haemorrhoidal disease|Sphinganine levels|Myocardial infarction|Aspartate aminotransferase to alanine aminotransferase ratio|Gamma glutamyl transferase levels|Lactate dehydrogenase levels|Non-albumin protein levels|Gut microbiota abundance (k_Bacteria.p_Actinobacteria.c_Actinobacteria.o_Bifidobacteriales.f_Bifidobacteriaceae.g_Bifidobacterium.s_Bifidobacterium_bifidum)|Mitochondrial DNA copy number|Cerebral venous thrombosis|Graves' disease|Duodenal ulcer|Peripheral artery disease|vWF levels in ischaemic stroke and hyperhomocysteinaemia|Reticulocyte count|Mean spheric corpuscular volume|Body fat percentage|Triglycerides|COVID-19 severity|Urine X-24834 levels in chronic kidney disease|COVID-19 (critical illness vs population)|SARS-CoV-2 infection|COVID-19 (hospitalized vs population)|Thrombosis|Monocyte percentage of white cells|ABO blood group (O vs non-O)|ABO blood group (B vs O)|Citrate levels|COVID-19 (hospitalized covid vs population)|Bone marrow stromal antigen 2 levels|E-selectin levels	EFO:0004310|EFO:0004286|EFO:0004629|EFO:0006336|EFO:0005091|EFO:0005423|MONDO:0005148|MONDO:0004247|EFO:0004607|EFO:0009454|EFO:1000739|EFO:0005939|MONDO:0001039|MONDO:0020592|EFO:0004634|EFO:0005116|EFO:0002618|EFO:0009381|EFO:0009776|HP:0002140|EFO:0009767|EFO:0009686|MONDO:0100096|EFO:0004862|EFO:0004533|EFO:0004582|EFO:0004730|EFO:0004748|EFO:0004866|MONDO:0100096|EFO:0004697|EFO:0600062|MONDO:0021400|EFO:0000612|EFO:0010155|EFO:0004748|EFO:0001645|EFO:0004840|EFO:0009925|EFO:0007874|EFO:0004725|EFO:0007774|EFO:0010351|EFO:0009777|EFO:0007873|EFO:0004908|EFO:0009959|EFO:0003827|MONDO:0005277|EFO:0004466|EFO:0004587|EFO:0009552|EFO:0800619|EFO:0010934|EFO:0004532|EFO:0004808|EFO:0004568|EFO:0006312|MONDO:0002907|EFO:0004237|EFO:0004607|EFO:0004265|EFO:0007986|EFO:0004526|EFO:0007800|EFO:0004530|EFO:0600019|HP:0002140|EFO:0004286|EFO:0000712|HP:0001977|EFO:0003907|EFO:0003827|EFO:0007989|EFO:0600063|EFO:0600061|EFO:0600063|EFO:0010114|OBA:2040266|EFO:0004575						OMIM_110450	[Aquaporin-1 deficiency], 110450 (3)|[Blood group, Colton], 110450 (3)	Aqp1	MGI:103201	renal/urinary system phenotype|adipose tissue phenotype|homeostasis/metabolism phenotype|growth/size/body region phenotype|endocrine/exocrine gland phenotype|cardiovascular system phenotype|behavior/neurological phenotype|immune system phenotype|respiratory system phenotype|reproductive system phenotype|skeleton phenotype|hematopoietic system phenotype|mortality/aging			Tissue enhanced - choroid_plexus 786.7	Group enriched - Adipocytes 881.1|Endothelial_cells 689.9|Proximal_tubular_cells 237.1|Alveolar_cells_type_1 406.1|Cholangiocytes 333.9|Alveolar_cells_type_2 408.7				match	no evidence	partial
trans	prot.2426	P29972	Aquaporin-1 (AQP-1) (Aquaporin-CHIP) (Urine water channel) (Water channel protein for red blood cells and kidney proximal tubule)	ENSG00000240583	AQP1	Other embolism and thrombosis	IX Diseases of the circulatory system (I9_)	9	130257521	136261703	1.36325e-60	7.97464e-45	3.97819e-18	0.0232713	0.976729	9_133267960_T_C	133267960	T	C	0.590587	-0.328991	0.0339503	21.4798	-0.273	0.0186	7.37e-49	48.1	0.315	0.978304	19	novel protein at locus (not assayed)	ABO	2.5	Activated partial thromboplastin time|Venous thromboembolism|vWF levels|Diastolic blood pressure|Monocyte count|Adolescent idiopathic scoliosis|Type 2 diabetes|Peptic ulcer disease|ICD10 K25: Gastric and duodenal ulcer|Neonatal jaundice (maternal effect)|Chronic diseases of tonsils or adenoids (MTAG)|Pharyngeal disease|Coagulation factor levels|Urinary metabolites (H-NMR features)|Pancreatic cancer|Fibroblast growth factor 23 levels|Ornithine levels|Early-onset ischemic stroke|Glycine levels|COVID-19 with respiratory failure|Phytosterol levels|Liver enzyme levels|Thyroid hormone levels|Gastric parietal cell autoantibody levels in type 1 diabetes|Severe COVID-19 infection with respiratory failure (analysis I)|Estradiol levels|ABO blood group (AB vs non-AB)|Colon polyp|Myocardial infarction in coronary artery disease|Marzipan liking|End-stage coagulation|Thyroid stimulating hormone levels within normal range in pregnancy|Coronary artery disease|Medial prefrontal thickness (unadjusted for global measures)|Thyroid stimulating hormone levels|Medication use (antithrombotic agents)|Faecalicatena lactaris abundance in stool|Metabolic traits|Thrombomodulin levels|Cholesteryl ester_17:0_[M+NH4]1+ levels|von Willebrand factor levels|Citrulline levels|ICD10 J35: Chronic diseases of tonsils and adenoids|Hip minimal joint space width|Total testosterone levels|Diverticular disease|Pulmonary embolism|Circulating fibroblast growth factor 23 levels|Migraine or fasting pro-insulin levels|Lymphocyte count|Haemorrhoidal disease|Sphinganine levels|Myocardial infarction|Aspartate aminotransferase to alanine aminotransferase ratio|Gamma glutamyl transferase levels|Lactate dehydrogenase levels|Non-albumin protein levels|Gut microbiota abundance (k_Bacteria.p_Actinobacteria.c_Actinobacteria.o_Bifidobacteriales.f_Bifidobacteriaceae.g_Bifidobacterium.s_Bifidobacterium_bifidum)|Mitochondrial DNA copy number|Cerebral venous thrombosis|Graves' disease|Duodenal ulcer|Peripheral artery disease|vWF levels in ischaemic stroke and hyperhomocysteinaemia|Reticulocyte count|Mean spheric corpuscular volume|Body fat percentage|Triglycerides|COVID-19 severity|Urine X-24834 levels in chronic kidney disease|COVID-19 (critical illness vs population)|SARS-CoV-2 infection|COVID-19 (hospitalized vs population)|Thrombosis|Monocyte percentage of white cells|ABO blood group (O vs non-O)|ABO blood group (B vs O)|Citrate levels|COVID-19 (hospitalized covid vs population)|Bone marrow stromal antigen 2 levels|E-selectin levels	EFO:0004310|EFO:0004286|EFO:0004629|EFO:0006336|EFO:0005091|EFO:0005423|MONDO:0005148|MONDO:0004247|EFO:0004607|EFO:0009454|EFO:1000739|EFO:0005939|MONDO:0001039|MONDO:0020592|EFO:0004634|EFO:0005116|EFO:0002618|EFO:0009381|EFO:0009776|HP:0002140|EFO:0009767|EFO:0009686|MONDO:0100096|EFO:0004862|EFO:0004533|EFO:0004582|EFO:0004730|EFO:0004748|EFO:0004866|MONDO:0100096|EFO:0004697|EFO:0600062|MONDO:0021400|EFO:0000612|EFO:0010155|EFO:0004748|EFO:0001645|EFO:0004840|EFO:0009925|EFO:0007874|EFO:0004725|EFO:0007774|EFO:0010351|EFO:0009777|EFO:0007873|EFO:0004908|EFO:0009959|EFO:0003827|MONDO:0005277|EFO:0004466|EFO:0004587|EFO:0009552|EFO:0800619|EFO:0010934|EFO:0004532|EFO:0004808|EFO:0004568|EFO:0006312|MONDO:0002907|EFO:0004237|EFO:0004607|EFO:0004265|EFO:0007986|EFO:0004526|EFO:0007800|EFO:0004530|EFO:0600019|HP:0002140|EFO:0004286|EFO:0000712|HP:0001977|EFO:0003907|EFO:0003827|EFO:0007989|EFO:0600063|EFO:0600061|EFO:0600063|EFO:0010114|OBA:2040266|EFO:0004575						OMIM_110450	[Aquaporin-1 deficiency], 110450 (3)|[Blood group, Colton], 110450 (3)	Aqp1	MGI:103201	renal/urinary system phenotype|adipose tissue phenotype|homeostasis/metabolism phenotype|growth/size/body region phenotype|endocrine/exocrine gland phenotype|cardiovascular system phenotype|behavior/neurological phenotype|immune system phenotype|respiratory system phenotype|reproductive system phenotype|skeleton phenotype|hematopoietic system phenotype|mortality/aging			Tissue enhanced - choroid_plexus 786.7	Group enriched - Adipocytes 881.1|Endothelial_cells 689.9|Proximal_tubular_cells 237.1|Alveolar_cells_type_1 406.1|Cholangiocytes 333.9|Alveolar_cells_type_2 408.7				match	no evidence	partial
trans	prot.2426	P29972	Aquaporin-1 (AQP-1) (Aquaporin-CHIP) (Urine water channel) (Water channel protein for red blood cells and kidney proximal tubule)	ENSG00000240583	AQP1	Venous thromboembolism	IX Diseases of the circulatory system (I9_)	9	130257521	136261703	8.31177e-266	4.86215e-250	3.97857e-18	0.0232735	0.976726	9_133267960_T_C	133267960	T	C	0.590587	-0.328991	0.0339503	21.4798	-0.253	0.00742	5.75e-254	253	0.0334	0.978304	19	novel protein at locus (not assayed)	ABO	2.5	Activated partial thromboplastin time|Venous thromboembolism|vWF levels|Diastolic blood pressure|Monocyte count|Adolescent idiopathic scoliosis|Type 2 diabetes|Peptic ulcer disease|ICD10 K25: Gastric and duodenal ulcer|Neonatal jaundice (maternal effect)|Chronic diseases of tonsils or adenoids (MTAG)|Pharyngeal disease|Coagulation factor levels|Urinary metabolites (H-NMR features)|Pancreatic cancer|Fibroblast growth factor 23 levels|Ornithine levels|Early-onset ischemic stroke|Glycine levels|COVID-19 with respiratory failure|Phytosterol levels|Liver enzyme levels|Thyroid hormone levels|Gastric parietal cell autoantibody levels in type 1 diabetes|Severe COVID-19 infection with respiratory failure (analysis I)|Estradiol levels|ABO blood group (AB vs non-AB)|Colon polyp|Myocardial infarction in coronary artery disease|Marzipan liking|End-stage coagulation|Thyroid stimulating hormone levels within normal range in pregnancy|Coronary artery disease|Medial prefrontal thickness (unadjusted for global measures)|Thyroid stimulating hormone levels|Medication use (antithrombotic agents)|Faecalicatena lactaris abundance in stool|Metabolic traits|Thrombomodulin levels|Cholesteryl ester_17:0_[M+NH4]1+ levels|von Willebrand factor levels|Citrulline levels|ICD10 J35: Chronic diseases of tonsils and adenoids|Hip minimal joint space width|Total testosterone levels|Diverticular disease|Pulmonary embolism|Circulating fibroblast growth factor 23 levels|Migraine or fasting pro-insulin levels|Lymphocyte count|Haemorrhoidal disease|Sphinganine levels|Myocardial infarction|Aspartate aminotransferase to alanine aminotransferase ratio|Gamma glutamyl transferase levels|Lactate dehydrogenase levels|Non-albumin protein levels|Gut microbiota abundance (k_Bacteria.p_Actinobacteria.c_Actinobacteria.o_Bifidobacteriales.f_Bifidobacteriaceae.g_Bifidobacterium.s_Bifidobacterium_bifidum)|Mitochondrial DNA copy number|Cerebral venous thrombosis|Graves' disease|Duodenal ulcer|Peripheral artery disease|vWF levels in ischaemic stroke and hyperhomocysteinaemia|Reticulocyte count|Mean spheric corpuscular volume|Body fat percentage|Triglycerides|COVID-19 severity|Urine X-24834 levels in chronic kidney disease|COVID-19 (critical illness vs population)|SARS-CoV-2 infection|COVID-19 (hospitalized vs population)|Thrombosis|Monocyte percentage of white cells|ABO blood group (O vs non-O)|ABO blood group (B vs O)|Citrate levels|COVID-19 (hospitalized covid vs population)|Bone marrow stromal antigen 2 levels|E-selectin levels	EFO:0004310|EFO:0004286|EFO:0004629|EFO:0006336|EFO:0005091|EFO:0005423|MONDO:0005148|MONDO:0004247|EFO:0004607|EFO:0009454|EFO:1000739|EFO:0005939|MONDO:0001039|MONDO:0020592|EFO:0004634|EFO:0005116|EFO:0002618|EFO:0009381|EFO:0009776|HP:0002140|EFO:0009767|EFO:0009686|MONDO:0100096|EFO:0004862|EFO:0004533|EFO:0004582|EFO:0004730|EFO:0004748|EFO:0004866|MONDO:0100096|EFO:0004697|EFO:0600062|MONDO:0021400|EFO:0000612|EFO:0010155|EFO:0004748|EFO:0001645|EFO:0004840|EFO:0009925|EFO:0007874|EFO:0004725|EFO:0007774|EFO:0010351|EFO:0009777|EFO:0007873|EFO:0004908|EFO:0009959|EFO:0003827|MONDO:0005277|EFO:0004466|EFO:0004587|EFO:0009552|EFO:0800619|EFO:0010934|EFO:0004532|EFO:0004808|EFO:0004568|EFO:0006312|MONDO:0002907|EFO:0004237|EFO:0004607|EFO:0004265|EFO:0007986|EFO:0004526|EFO:0007800|EFO:0004530|EFO:0600019|HP:0002140|EFO:0004286|EFO:0000712|HP:0001977|EFO:0003907|EFO:0003827|EFO:0007989|EFO:0600063|EFO:0600061|EFO:0600063|EFO:0010114|OBA:2040266|EFO:0004575						OMIM_110450	[Aquaporin-1 deficiency], 110450 (3)|[Blood group, Colton], 110450 (3)	Aqp1	MGI:103201	renal/urinary system phenotype|adipose tissue phenotype|homeostasis/metabolism phenotype|growth/size/body region phenotype|endocrine/exocrine gland phenotype|cardiovascular system phenotype|behavior/neurological phenotype|immune system phenotype|respiratory system phenotype|reproductive system phenotype|skeleton phenotype|hematopoietic system phenotype|mortality/aging			Tissue enhanced - choroid_plexus 786.7	Group enriched - Adipocytes 881.1|Endothelial_cells 689.9|Proximal_tubular_cells 237.1|Alveolar_cells_type_1 406.1|Cholangiocytes 333.9|Alveolar_cells_type_2 408.7				match	no evidence	partial
trans	prot.2426	P29972	Aquaporin-1 (AQP-1) (Aquaporin-CHIP) (Urine water channel) (Water channel protein for red blood cells and kidney proximal tubule)	ENSG00000240583	AQP1	Chronic diseases of tonsils and adenoids	X Diseases of the respiratory system (J10_)	9	130257521	136261703	1.60669e-34	9.3987e-19	4.05983e-18	0.0237489	0.976251	9_133267960_T_C	133267960	T	C	0.590587	-0.328991	0.0339503	21.4798	-0.0628	0.00642	1.22e-22	21.9	0.501	0.978304	19	novel protein at locus (not assayed)	ABO	2.5	Activated partial thromboplastin time|Venous thromboembolism|vWF levels|Diastolic blood pressure|Monocyte count|Adolescent idiopathic scoliosis|Type 2 diabetes|Peptic ulcer disease|ICD10 K25: Gastric and duodenal ulcer|Neonatal jaundice (maternal effect)|Chronic diseases of tonsils or adenoids (MTAG)|Pharyngeal disease|Coagulation factor levels|Urinary metabolites (H-NMR features)|Pancreatic cancer|Fibroblast growth factor 23 levels|Ornithine levels|Early-onset ischemic stroke|Glycine levels|COVID-19 with respiratory failure|Phytosterol levels|Liver enzyme levels|Thyroid hormone levels|Gastric parietal cell autoantibody levels in type 1 diabetes|Severe COVID-19 infection with respiratory failure (analysis I)|Estradiol levels|ABO blood group (AB vs non-AB)|Colon polyp|Myocardial infarction in coronary artery disease|Marzipan liking|End-stage coagulation|Thyroid stimulating hormone levels within normal range in pregnancy|Coronary artery disease|Medial prefrontal thickness (unadjusted for global measures)|Thyroid stimulating hormone levels|Medication use (antithrombotic agents)|Faecalicatena lactaris abundance in stool|Metabolic traits|Thrombomodulin levels|Cholesteryl ester_17:0_[M+NH4]1+ levels|von Willebrand factor levels|Citrulline levels|ICD10 J35: Chronic diseases of tonsils and adenoids|Hip minimal joint space width|Total testosterone levels|Diverticular disease|Pulmonary embolism|Circulating fibroblast growth factor 23 levels|Migraine or fasting pro-insulin levels|Lymphocyte count|Haemorrhoidal disease|Sphinganine levels|Myocardial infarction|Aspartate aminotransferase to alanine aminotransferase ratio|Gamma glutamyl transferase levels|Lactate dehydrogenase levels|Non-albumin protein levels|Gut microbiota abundance (k_Bacteria.p_Actinobacteria.c_Actinobacteria.o_Bifidobacteriales.f_Bifidobacteriaceae.g_Bifidobacterium.s_Bifidobacterium_bifidum)|Mitochondrial DNA copy number|Cerebral venous thrombosis|Graves' disease|Duodenal ulcer|Peripheral artery disease|vWF levels in ischaemic stroke and hyperhomocysteinaemia|Reticulocyte count|Mean spheric corpuscular volume|Body fat percentage|Triglycerides|COVID-19 severity|Urine X-24834 levels in chronic kidney disease|COVID-19 (critical illness vs population)|SARS-CoV-2 infection|COVID-19 (hospitalized vs population)|Thrombosis|Monocyte percentage of white cells|ABO blood group (O vs non-O)|ABO blood group (B vs O)|Citrate levels|COVID-19 (hospitalized covid vs population)|Bone marrow stromal antigen 2 levels|E-selectin levels	EFO:0004310|EFO:0004286|EFO:0004629|EFO:0006336|EFO:0005091|EFO:0005423|MONDO:0005148|MONDO:0004247|EFO:0004607|EFO:0009454|EFO:1000739|EFO:0005939|MONDO:0001039|MONDO:0020592|EFO:0004634|EFO:0005116|EFO:0002618|EFO:0009381|EFO:0009776|HP:0002140|EFO:0009767|EFO:0009686|MONDO:0100096|EFO:0004862|EFO:0004533|EFO:0004582|EFO:0004730|EFO:0004748|EFO:0004866|MONDO:0100096|EFO:0004697|EFO:0600062|MONDO:0021400|EFO:0000612|EFO:0010155|EFO:0004748|EFO:0001645|EFO:0004840|EFO:0009925|EFO:0007874|EFO:0004725|EFO:0007774|EFO:0010351|EFO:0009777|EFO:0007873|EFO:0004908|EFO:0009959|EFO:0003827|MONDO:0005277|EFO:0004466|EFO:0004587|EFO:0009552|EFO:0800619|EFO:0010934|EFO:0004532|EFO:0004808|EFO:0004568|EFO:0006312|MONDO:0002907|EFO:0004237|EFO:0004607|EFO:0004265|EFO:0007986|EFO:0004526|EFO:0007800|EFO:0004530|EFO:0600019|HP:0002140|EFO:0004286|EFO:0000712|HP:0001977|EFO:0003907|EFO:0003827|EFO:0007989|EFO:0600063|EFO:0600061|EFO:0600063|EFO:0010114|OBA:2040266|EFO:0004575						OMIM_110450	[Aquaporin-1 deficiency], 110450 (3)|[Blood group, Colton], 110450 (3)	Aqp1	MGI:103201	renal/urinary system phenotype|adipose tissue phenotype|homeostasis/metabolism phenotype|growth/size/body region phenotype|endocrine/exocrine gland phenotype|cardiovascular system phenotype|behavior/neurological phenotype|immune system phenotype|respiratory system phenotype|reproductive system phenotype|skeleton phenotype|hematopoietic system phenotype|mortality/aging			Tissue enhanced - choroid_plexus 786.7	Group enriched - Adipocytes 881.1|Endothelial_cells 689.9|Proximal_tubular_cells 237.1|Alveolar_cells_type_1 406.1|Cholangiocytes 333.9|Alveolar_cells_type_2 408.7				match	no evidence	no evidence
trans	prot.2426	P29972	Aquaporin-1 (AQP-1) (Aquaporin-CHIP) (Urine water channel) (Water channel protein for red blood cells and kidney proximal tubule)	ENSG00000240583	AQP1	Tonsillectomy and adenotomy	X Diseases of the respiratory system (J10_)	9	130257521	136261703	4.62711e-27	2.70673e-11	4.56468e-18	0.0267021	0.973298	9_133267960_T_C	133267960	T	C	0.590587	-0.328991	0.0339503	21.4798	-0.0611	0.00781	5.3e-15	14.3	0.911	0.978304	19	novel protein at locus (not assayed)	ABO	2.5	Activated partial thromboplastin time|Venous thromboembolism|vWF levels|Diastolic blood pressure|Monocyte count|Adolescent idiopathic scoliosis|Type 2 diabetes|Peptic ulcer disease|ICD10 K25: Gastric and duodenal ulcer|Neonatal jaundice (maternal effect)|Chronic diseases of tonsils or adenoids (MTAG)|Pharyngeal disease|Coagulation factor levels|Urinary metabolites (H-NMR features)|Pancreatic cancer|Fibroblast growth factor 23 levels|Ornithine levels|Early-onset ischemic stroke|Glycine levels|COVID-19 with respiratory failure|Phytosterol levels|Liver enzyme levels|Thyroid hormone levels|Gastric parietal cell autoantibody levels in type 1 diabetes|Severe COVID-19 infection with respiratory failure (analysis I)|Estradiol levels|ABO blood group (AB vs non-AB)|Colon polyp|Myocardial infarction in coronary artery disease|Marzipan liking|End-stage coagulation|Thyroid stimulating hormone levels within normal range in pregnancy|Coronary artery disease|Medial prefrontal thickness (unadjusted for global measures)|Thyroid stimulating hormone levels|Medication use (antithrombotic agents)|Faecalicatena lactaris abundance in stool|Metabolic traits|Thrombomodulin levels|Cholesteryl ester_17:0_[M+NH4]1+ levels|von Willebrand factor levels|Citrulline levels|ICD10 J35: Chronic diseases of tonsils and adenoids|Hip minimal joint space width|Total testosterone levels|Diverticular disease|Pulmonary embolism|Circulating fibroblast growth factor 23 levels|Migraine or fasting pro-insulin levels|Lymphocyte count|Haemorrhoidal disease|Sphinganine levels|Myocardial infarction|Aspartate aminotransferase to alanine aminotransferase ratio|Gamma glutamyl transferase levels|Lactate dehydrogenase levels|Non-albumin protein levels|Gut microbiota abundance (k_Bacteria.p_Actinobacteria.c_Actinobacteria.o_Bifidobacteriales.f_Bifidobacteriaceae.g_Bifidobacterium.s_Bifidobacterium_bifidum)|Mitochondrial DNA copy number|Cerebral venous thrombosis|Graves' disease|Duodenal ulcer|Peripheral artery disease|vWF levels in ischaemic stroke and hyperhomocysteinaemia|Reticulocyte count|Mean spheric corpuscular volume|Body fat percentage|Triglycerides|COVID-19 severity|Urine X-24834 levels in chronic kidney disease|COVID-19 (critical illness vs population)|SARS-CoV-2 infection|COVID-19 (hospitalized vs population)|Thrombosis|Monocyte percentage of white cells|ABO blood group (O vs non-O)|ABO blood group (B vs O)|Citrate levels|COVID-19 (hospitalized covid vs population)|Bone marrow stromal antigen 2 levels|E-selectin levels	EFO:0004310|EFO:0004286|EFO:0004629|EFO:0006336|EFO:0005091|EFO:0005423|MONDO:0005148|MONDO:0004247|EFO:0004607|EFO:0009454|EFO:1000739|EFO:0005939|MONDO:0001039|MONDO:0020592|EFO:0004634|EFO:0005116|EFO:0002618|EFO:0009381|EFO:0009776|HP:0002140|EFO:0009767|EFO:0009686|MONDO:0100096|EFO:0004862|EFO:0004533|EFO:0004582|EFO:0004730|EFO:0004748|EFO:0004866|MONDO:0100096|EFO:0004697|EFO:0600062|MONDO:0021400|EFO:0000612|EFO:0010155|EFO:0004748|EFO:0001645|EFO:0004840|EFO:0009925|EFO:0007874|EFO:0004725|EFO:0007774|EFO:0010351|EFO:0009777|EFO:0007873|EFO:0004908|EFO:0009959|EFO:0003827|MONDO:0005277|EFO:0004466|EFO:0004587|EFO:0009552|EFO:0800619|EFO:0010934|EFO:0004532|EFO:0004808|EFO:0004568|EFO:0006312|MONDO:0002907|EFO:0004237|EFO:0004607|EFO:0004265|EFO:0007986|EFO:0004526|EFO:0007800|EFO:0004530|EFO:0600019|HP:0002140|EFO:0004286|EFO:0000712|HP:0001977|EFO:0003907|EFO:0003827|EFO:0007989|EFO:0600063|EFO:0600061|EFO:0600063|EFO:0010114|OBA:2040266|EFO:0004575						OMIM_110450	[Aquaporin-1 deficiency], 110450 (3)|[Blood group, Colton], 110450 (3)	Aqp1	MGI:103201	renal/urinary system phenotype|adipose tissue phenotype|homeostasis/metabolism phenotype|growth/size/body region phenotype|endocrine/exocrine gland phenotype|cardiovascular system phenotype|behavior/neurological phenotype|immune system phenotype|respiratory system phenotype|reproductive system phenotype|skeleton phenotype|hematopoietic system phenotype|mortality/aging			Tissue enhanced - choroid_plexus 786.7	Group enriched - Adipocytes 881.1|Endothelial_cells 689.9|Proximal_tubular_cells 237.1|Alveolar_cells_type_1 406.1|Cholangiocytes 333.9|Alveolar_cells_type_2 408.7				match	no evidence	no evidence
trans	prot.2426	P29972	Aquaporin-1 (AQP-1) (Aquaporin-CHIP) (Urine water channel) (Water channel protein for red blood cells and kidney proximal tubule)	ENSG00000240583	AQP1	Diverticular disease of intestine	XI Diseases of the digestive system (K11_)	9	130257521	136261703	2.45618e-33	1.4368e-17	4.14438e-18	0.0242435	0.975757	9_133267960_T_C	133267960	T	C	0.590587	-0.328991	0.0339503	21.4798	0.0553	0.00582	2.12e-21	20.7	0.491	0.975266	19	novel protein at locus (not assayed)	ABO	2.5	Activated partial thromboplastin time|Venous thromboembolism|vWF levels|Diastolic blood pressure|Monocyte count|Adolescent idiopathic scoliosis|Type 2 diabetes|Peptic ulcer disease|ICD10 K25: Gastric and duodenal ulcer|Neonatal jaundice (maternal effect)|Chronic diseases of tonsils or adenoids (MTAG)|Pharyngeal disease|Coagulation factor levels|Urinary metabolites (H-NMR features)|Pancreatic cancer|Fibroblast growth factor 23 levels|Ornithine levels|Early-onset ischemic stroke|Glycine levels|COVID-19 with respiratory failure|Phytosterol levels|Liver enzyme levels|Thyroid hormone levels|Gastric parietal cell autoantibody levels in type 1 diabetes|Severe COVID-19 infection with respiratory failure (analysis I)|Estradiol levels|ABO blood group (AB vs non-AB)|Colon polyp|Myocardial infarction in coronary artery disease|Marzipan liking|End-stage coagulation|Thyroid stimulating hormone levels within normal range in pregnancy|Coronary artery disease|Medial prefrontal thickness (unadjusted for global measures)|Thyroid stimulating hormone levels|Medication use (antithrombotic agents)|Faecalicatena lactaris abundance in stool|Metabolic traits|Thrombomodulin levels|Cholesteryl ester_17:0_[M+NH4]1+ levels|von Willebrand factor levels|Citrulline levels|ICD10 J35: Chronic diseases of tonsils and adenoids|Hip minimal joint space width|Total testosterone levels|Diverticular disease|Pulmonary embolism|Circulating fibroblast growth factor 23 levels|Migraine or fasting pro-insulin levels|Lymphocyte count|Haemorrhoidal disease|Sphinganine levels|Myocardial infarction|Aspartate aminotransferase to alanine aminotransferase ratio|Gamma glutamyl transferase levels|Lactate dehydrogenase levels|Non-albumin protein levels|Gut microbiota abundance (k_Bacteria.p_Actinobacteria.c_Actinobacteria.o_Bifidobacteriales.f_Bifidobacteriaceae.g_Bifidobacterium.s_Bifidobacterium_bifidum)|Mitochondrial DNA copy number|Cerebral venous thrombosis|Graves' disease|Duodenal ulcer|Peripheral artery disease|vWF levels in ischaemic stroke and hyperhomocysteinaemia|Reticulocyte count|Mean spheric corpuscular volume|Body fat percentage|Triglycerides|COVID-19 severity|Urine X-24834 levels in chronic kidney disease|COVID-19 (critical illness vs population)|SARS-CoV-2 infection|COVID-19 (hospitalized vs population)|Thrombosis|Monocyte percentage of white cells|ABO blood group (O vs non-O)|ABO blood group (B vs O)|Citrate levels|COVID-19 (hospitalized covid vs population)|Bone marrow stromal antigen 2 levels|E-selectin levels	EFO:0004310|EFO:0004286|EFO:0004629|EFO:0006336|EFO:0005091|EFO:0005423|MONDO:0005148|MONDO:0004247|EFO:0004607|EFO:0009454|EFO:1000739|EFO:0005939|MONDO:0001039|MONDO:0020592|EFO:0004634|EFO:0005116|EFO:0002618|EFO:0009381|EFO:0009776|HP:0002140|EFO:0009767|EFO:0009686|MONDO:0100096|EFO:0004862|EFO:0004533|EFO:0004582|EFO:0004730|EFO:0004748|EFO:0004866|MONDO:0100096|EFO:0004697|EFO:0600062|MONDO:0021400|EFO:0000612|EFO:0010155|EFO:0004748|EFO:0001645|EFO:0004840|EFO:0009925|EFO:0007874|EFO:0004725|EFO:0007774|EFO:0010351|EFO:0009777|EFO:0007873|EFO:0004908|EFO:0009959|EFO:0003827|MONDO:0005277|EFO:0004466|EFO:0004587|EFO:0009552|EFO:0800619|EFO:0010934|EFO:0004532|EFO:0004808|EFO:0004568|EFO:0006312|MONDO:0002907|EFO:0004237|EFO:0004607|EFO:0004265|EFO:0007986|EFO:0004526|EFO:0007800|EFO:0004530|EFO:0600019|HP:0002140|EFO:0004286|EFO:0000712|HP:0001977|EFO:0003907|EFO:0003827|EFO:0007989|EFO:0600063|EFO:0600061|EFO:0600063|EFO:0010114|OBA:2040266|EFO:0004575						OMIM_110450	[Aquaporin-1 deficiency], 110450 (3)|[Blood group, Colton], 110450 (3)	Aqp1	MGI:103201	renal/urinary system phenotype|adipose tissue phenotype|homeostasis/metabolism phenotype|growth/size/body region phenotype|endocrine/exocrine gland phenotype|cardiovascular system phenotype|behavior/neurological phenotype|immune system phenotype|respiratory system phenotype|reproductive system phenotype|skeleton phenotype|hematopoietic system phenotype|mortality/aging			Tissue enhanced - choroid_plexus 786.7	Group enriched - Adipocytes 881.1|Endothelial_cells 689.9|Proximal_tubular_cells 237.1|Alveolar_cells_type_1 406.1|Cholangiocytes 333.9|Alveolar_cells_type_2 408.7				match	no evidence	no evidence
trans	prot.2426	P29972	Aquaporin-1 (AQP-1) (Aquaporin-CHIP) (Urine water channel) (Water channel protein for red blood cells and kidney proximal tubule)	ENSG00000240583	AQP1	Duodenal ulcer	XI Diseases of the digestive system (K11_)	9	130257521	136261703	1.4571e-37	8.52365e-22	4.49321e-18	0.026284	0.973716	9_133267960_T_C	133267960	T	C	0.590587	-0.328991	0.0339503	21.4798	0.145	0.014	3.75e-25	24.4	0.0296	0.975266	19	novel protein at locus (not assayed)	ABO	2.5	Activated partial thromboplastin time|Venous thromboembolism|vWF levels|Diastolic blood pressure|Monocyte count|Adolescent idiopathic scoliosis|Type 2 diabetes|Peptic ulcer disease|ICD10 K25: Gastric and duodenal ulcer|Neonatal jaundice (maternal effect)|Chronic diseases of tonsils or adenoids (MTAG)|Pharyngeal disease|Coagulation factor levels|Urinary metabolites (H-NMR features)|Pancreatic cancer|Fibroblast growth factor 23 levels|Ornithine levels|Early-onset ischemic stroke|Glycine levels|COVID-19 with respiratory failure|Phytosterol levels|Liver enzyme levels|Thyroid hormone levels|Gastric parietal cell autoantibody levels in type 1 diabetes|Severe COVID-19 infection with respiratory failure (analysis I)|Estradiol levels|ABO blood group (AB vs non-AB)|Colon polyp|Myocardial infarction in coronary artery disease|Marzipan liking|End-stage coagulation|Thyroid stimulating hormone levels within normal range in pregnancy|Coronary artery disease|Medial prefrontal thickness (unadjusted for global measures)|Thyroid stimulating hormone levels|Medication use (antithrombotic agents)|Faecalicatena lactaris abundance in stool|Metabolic traits|Thrombomodulin levels|Cholesteryl ester_17:0_[M+NH4]1+ levels|von Willebrand factor levels|Citrulline levels|ICD10 J35: Chronic diseases of tonsils and adenoids|Hip minimal joint space width|Total testosterone levels|Diverticular disease|Pulmonary embolism|Circulating fibroblast growth factor 23 levels|Migraine or fasting pro-insulin levels|Lymphocyte count|Haemorrhoidal disease|Sphinganine levels|Myocardial infarction|Aspartate aminotransferase to alanine aminotransferase ratio|Gamma glutamyl transferase levels|Lactate dehydrogenase levels|Non-albumin protein levels|Gut microbiota abundance (k_Bacteria.p_Actinobacteria.c_Actinobacteria.o_Bifidobacteriales.f_Bifidobacteriaceae.g_Bifidobacterium.s_Bifidobacterium_bifidum)|Mitochondrial DNA copy number|Cerebral venous thrombosis|Graves' disease|Duodenal ulcer|Peripheral artery disease|vWF levels in ischaemic stroke and hyperhomocysteinaemia|Reticulocyte count|Mean spheric corpuscular volume|Body fat percentage|Triglycerides|COVID-19 severity|Urine X-24834 levels in chronic kidney disease|COVID-19 (critical illness vs population)|SARS-CoV-2 infection|COVID-19 (hospitalized vs population)|Thrombosis|Monocyte percentage of white cells|ABO blood group (O vs non-O)|ABO blood group (B vs O)|Citrate levels|COVID-19 (hospitalized covid vs population)|Bone marrow stromal antigen 2 levels|E-selectin levels	EFO:0004310|EFO:0004286|EFO:0004629|EFO:0006336|EFO:0005091|EFO:0005423|MONDO:0005148|MONDO:0004247|EFO:0004607|EFO:0009454|EFO:1000739|EFO:0005939|MONDO:0001039|MONDO:0020592|EFO:0004634|EFO:0005116|EFO:0002618|EFO:0009381|EFO:0009776|HP:0002140|EFO:0009767|EFO:0009686|MONDO:0100096|EFO:0004862|EFO:0004533|EFO:0004582|EFO:0004730|EFO:0004748|EFO:0004866|MONDO:0100096|EFO:0004697|EFO:0600062|MONDO:0021400|EFO:0000612|EFO:0010155|EFO:0004748|EFO:0001645|EFO:0004840|EFO:0009925|EFO:0007874|EFO:0004725|EFO:0007774|EFO:0010351|EFO:0009777|EFO:0007873|EFO:0004908|EFO:0009959|EFO:0003827|MONDO:0005277|EFO:0004466|EFO:0004587|EFO:0009552|EFO:0800619|EFO:0010934|EFO:0004532|EFO:0004808|EFO:0004568|EFO:0006312|MONDO:0002907|EFO:0004237|EFO:0004607|EFO:0004265|EFO:0007986|EFO:0004526|EFO:0007800|EFO:0004530|EFO:0600019|HP:0002140|EFO:0004286|EFO:0000712|HP:0001977|EFO:0003907|EFO:0003827|EFO:0007989|EFO:0600063|EFO:0600061|EFO:0600063|EFO:0010114|OBA:2040266|EFO:0004575						OMIM_110450	[Aquaporin-1 deficiency], 110450 (3)|[Blood group, Colton], 110450 (3)	Aqp1	MGI:103201	renal/urinary system phenotype|adipose tissue phenotype|homeostasis/metabolism phenotype|growth/size/body region phenotype|endocrine/exocrine gland phenotype|cardiovascular system phenotype|behavior/neurological phenotype|immune system phenotype|respiratory system phenotype|reproductive system phenotype|skeleton phenotype|hematopoietic system phenotype|mortality/aging			Tissue enhanced - choroid_plexus 786.7	Group enriched - Adipocytes 881.1|Endothelial_cells 689.9|Proximal_tubular_cells 237.1|Alveolar_cells_type_1 406.1|Cholangiocytes 333.9|Alveolar_cells_type_2 408.7				match	no evidence	no evidence
trans	prot.2426	P29972	Aquaporin-1 (AQP-1) (Aquaporin-CHIP) (Urine water channel) (Water channel protein for red blood cells and kidney proximal tubule)	ENSG00000240583	AQP1	Gastroduodenal ulcer	XI Diseases of the digestive system (K11_)	9	130257521	136261703	6.25784e-29	3.66066e-13	4.21265e-18	0.0246428	0.975357	9_133267960_T_C	133267960	T	C	0.590587	-0.328991	0.0339503	21.4798	0.0774	0.00932	9.95e-17	16	0.319	0.975266	19	novel protein at locus (not assayed)	ABO	2.5	Activated partial thromboplastin time|Venous thromboembolism|vWF levels|Diastolic blood pressure|Monocyte count|Adolescent idiopathic scoliosis|Type 2 diabetes|Peptic ulcer disease|ICD10 K25: Gastric and duodenal ulcer|Neonatal jaundice (maternal effect)|Chronic diseases of tonsils or adenoids (MTAG)|Pharyngeal disease|Coagulation factor levels|Urinary metabolites (H-NMR features)|Pancreatic cancer|Fibroblast growth factor 23 levels|Ornithine levels|Early-onset ischemic stroke|Glycine levels|COVID-19 with respiratory failure|Phytosterol levels|Liver enzyme levels|Thyroid hormone levels|Gastric parietal cell autoantibody levels in type 1 diabetes|Severe COVID-19 infection with respiratory failure (analysis I)|Estradiol levels|ABO blood group (AB vs non-AB)|Colon polyp|Myocardial infarction in coronary artery disease|Marzipan liking|End-stage coagulation|Thyroid stimulating hormone levels within normal range in pregnancy|Coronary artery disease|Medial prefrontal thickness (unadjusted for global measures)|Thyroid stimulating hormone levels|Medication use (antithrombotic agents)|Faecalicatena lactaris abundance in stool|Metabolic traits|Thrombomodulin levels|Cholesteryl ester_17:0_[M+NH4]1+ levels|von Willebrand factor levels|Citrulline levels|ICD10 J35: Chronic diseases of tonsils and adenoids|Hip minimal joint space width|Total testosterone levels|Diverticular disease|Pulmonary embolism|Circulating fibroblast growth factor 23 levels|Migraine or fasting pro-insulin levels|Lymphocyte count|Haemorrhoidal disease|Sphinganine levels|Myocardial infarction|Aspartate aminotransferase to alanine aminotransferase ratio|Gamma glutamyl transferase levels|Lactate dehydrogenase levels|Non-albumin protein levels|Gut microbiota abundance (k_Bacteria.p_Actinobacteria.c_Actinobacteria.o_Bifidobacteriales.f_Bifidobacteriaceae.g_Bifidobacterium.s_Bifidobacterium_bifidum)|Mitochondrial DNA copy number|Cerebral venous thrombosis|Graves' disease|Duodenal ulcer|Peripheral artery disease|vWF levels in ischaemic stroke and hyperhomocysteinaemia|Reticulocyte count|Mean spheric corpuscular volume|Body fat percentage|Triglycerides|COVID-19 severity|Urine X-24834 levels in chronic kidney disease|COVID-19 (critical illness vs population)|SARS-CoV-2 infection|COVID-19 (hospitalized vs population)|Thrombosis|Monocyte percentage of white cells|ABO blood group (O vs non-O)|ABO blood group (B vs O)|Citrate levels|COVID-19 (hospitalized covid vs population)|Bone marrow stromal antigen 2 levels|E-selectin levels	EFO:0004310|EFO:0004286|EFO:0004629|EFO:0006336|EFO:0005091|EFO:0005423|MONDO:0005148|MONDO:0004247|EFO:0004607|EFO:0009454|EFO:1000739|EFO:0005939|MONDO:0001039|MONDO:0020592|EFO:0004634|EFO:0005116|EFO:0002618|EFO:0009381|EFO:0009776|HP:0002140|EFO:0009767|EFO:0009686|MONDO:0100096|EFO:0004862|EFO:0004533|EFO:0004582|EFO:0004730|EFO:0004748|EFO:0004866|MONDO:0100096|EFO:0004697|EFO:0600062|MONDO:0021400|EFO:0000612|EFO:0010155|EFO:0004748|EFO:0001645|EFO:0004840|EFO:0009925|EFO:0007874|EFO:0004725|EFO:0007774|EFO:0010351|EFO:0009777|EFO:0007873|EFO:0004908|EFO:0009959|EFO:0003827|MONDO:0005277|EFO:0004466|EFO:0004587|EFO:0009552|EFO:0800619|EFO:0010934|EFO:0004532|EFO:0004808|EFO:0004568|EFO:0006312|MONDO:0002907|EFO:0004237|EFO:0004607|EFO:0004265|EFO:0007986|EFO:0004526|EFO:0007800|EFO:0004530|EFO:0600019|HP:0002140|EFO:0004286|EFO:0000712|HP:0001977|EFO:0003907|EFO:0003827|EFO:0007989|EFO:0600063|EFO:0600061|EFO:0600063|EFO:0010114|OBA:2040266|EFO:0004575						OMIM_110450	[Aquaporin-1 deficiency], 110450 (3)|[Blood group, Colton], 110450 (3)	Aqp1	MGI:103201	renal/urinary system phenotype|adipose tissue phenotype|homeostasis/metabolism phenotype|growth/size/body region phenotype|endocrine/exocrine gland phenotype|cardiovascular system phenotype|behavior/neurological phenotype|immune system phenotype|respiratory system phenotype|reproductive system phenotype|skeleton phenotype|hematopoietic system phenotype|mortality/aging			Tissue enhanced - choroid_plexus 786.7	Group enriched - Adipocytes 881.1|Endothelial_cells 689.9|Proximal_tubular_cells 237.1|Alveolar_cells_type_1 406.1|Cholangiocytes 333.9|Alveolar_cells_type_2 408.7				match	no evidence	no evidence
trans	prot.2426	P29972	Aquaporin-1 (AQP-1) (Aquaporin-CHIP) (Urine water channel) (Water channel protein for red blood cells and kidney proximal tubule)	ENSG00000240583	AQP1	Dermatitis	XII Diseases of the skin and subcutaneous tissue (L12_)	9	130257521	136261703	6.18877e-18	0.0362025	5.7597e-18	0.0336927	0.930105	9_133267960_T_C	133267960	T	C	0.590587	-0.328991	0.0339503	21.4798	-0.0355	0.00815	1.35e-05	4.87	0.316	0.978304	19	novel protein at locus (not assayed)	ABO	2.5	Activated partial thromboplastin time|Venous thromboembolism|vWF levels|Diastolic blood pressure|Monocyte count|Adolescent idiopathic scoliosis|Type 2 diabetes|Peptic ulcer disease|ICD10 K25: Gastric and duodenal ulcer|Neonatal jaundice (maternal effect)|Chronic diseases of tonsils or adenoids (MTAG)|Pharyngeal disease|Coagulation factor levels|Urinary metabolites (H-NMR features)|Pancreatic cancer|Fibroblast growth factor 23 levels|Ornithine levels|Early-onset ischemic stroke|Glycine levels|COVID-19 with respiratory failure|Phytosterol levels|Liver enzyme levels|Thyroid hormone levels|Gastric parietal cell autoantibody levels in type 1 diabetes|Severe COVID-19 infection with respiratory failure (analysis I)|Estradiol levels|ABO blood group (AB vs non-AB)|Colon polyp|Myocardial infarction in coronary artery disease|Marzipan liking|End-stage coagulation|Thyroid stimulating hormone levels within normal range in pregnancy|Coronary artery disease|Medial prefrontal thickness (unadjusted for global measures)|Thyroid stimulating hormone levels|Medication use (antithrombotic agents)|Faecalicatena lactaris abundance in stool|Metabolic traits|Thrombomodulin levels|Cholesteryl ester_17:0_[M+NH4]1+ levels|von Willebrand factor levels|Citrulline levels|ICD10 J35: Chronic diseases of tonsils and adenoids|Hip minimal joint space width|Total testosterone levels|Diverticular disease|Pulmonary embolism|Circulating fibroblast growth factor 23 levels|Migraine or fasting pro-insulin levels|Lymphocyte count|Haemorrhoidal disease|Sphinganine levels|Myocardial infarction|Aspartate aminotransferase to alanine aminotransferase ratio|Gamma glutamyl transferase levels|Lactate dehydrogenase levels|Non-albumin protein levels|Gut microbiota abundance (k_Bacteria.p_Actinobacteria.c_Actinobacteria.o_Bifidobacteriales.f_Bifidobacteriaceae.g_Bifidobacterium.s_Bifidobacterium_bifidum)|Mitochondrial DNA copy number|Cerebral venous thrombosis|Graves' disease|Duodenal ulcer|Peripheral artery disease|vWF levels in ischaemic stroke and hyperhomocysteinaemia|Reticulocyte count|Mean spheric corpuscular volume|Body fat percentage|Triglycerides|COVID-19 severity|Urine X-24834 levels in chronic kidney disease|COVID-19 (critical illness vs population)|SARS-CoV-2 infection|COVID-19 (hospitalized vs population)|Thrombosis|Monocyte percentage of white cells|ABO blood group (O vs non-O)|ABO blood group (B vs O)|Citrate levels|COVID-19 (hospitalized covid vs population)|Bone marrow stromal antigen 2 levels|E-selectin levels	EFO:0004310|EFO:0004286|EFO:0004629|EFO:0006336|EFO:0005091|EFO:0005423|MONDO:0005148|MONDO:0004247|EFO:0004607|EFO:0009454|EFO:1000739|EFO:0005939|MONDO:0001039|MONDO:0020592|EFO:0004634|EFO:0005116|EFO:0002618|EFO:0009381|EFO:0009776|HP:0002140|EFO:0009767|EFO:0009686|MONDO:0100096|EFO:0004862|EFO:0004533|EFO:0004582|EFO:0004730|EFO:0004748|EFO:0004866|MONDO:0100096|EFO:0004697|EFO:0600062|MONDO:0021400|EFO:0000612|EFO:0010155|EFO:0004748|EFO:0001645|EFO:0004840|EFO:0009925|EFO:0007874|EFO:0004725|EFO:0007774|EFO:0010351|EFO:0009777|EFO:0007873|EFO:0004908|EFO:0009959|EFO:0003827|MONDO:0005277|EFO:0004466|EFO:0004587|EFO:0009552|EFO:0800619|EFO:0010934|EFO:0004532|EFO:0004808|EFO:0004568|EFO:0006312|MONDO:0002907|EFO:0004237|EFO:0004607|EFO:0004265|EFO:0007986|EFO:0004526|EFO:0007800|EFO:0004530|EFO:0600019|HP:0002140|EFO:0004286|EFO:0000712|HP:0001977|EFO:0003907|EFO:0003827|EFO:0007989|EFO:0600063|EFO:0600061|EFO:0600063|EFO:0010114|OBA:2040266|EFO:0004575						OMIM_110450	[Aquaporin-1 deficiency], 110450 (3)|[Blood group, Colton], 110450 (3)	Aqp1	MGI:103201	renal/urinary system phenotype|adipose tissue phenotype|homeostasis/metabolism phenotype|growth/size/body region phenotype|endocrine/exocrine gland phenotype|cardiovascular system phenotype|behavior/neurological phenotype|immune system phenotype|respiratory system phenotype|reproductive system phenotype|skeleton phenotype|hematopoietic system phenotype|mortality/aging			Tissue enhanced - choroid_plexus 786.7	Group enriched - Adipocytes 881.1|Endothelial_cells 689.9|Proximal_tubular_cells 237.1|Alveolar_cells_type_1 406.1|Cholangiocytes 333.9|Alveolar_cells_type_2 408.7				match	no evidence	no evidence
trans	prot.2426	P29972	Aquaporin-1 (AQP-1) (Aquaporin-CHIP) (Urine water channel) (Water channel protein for red blood cells and kidney proximal tubule)	ENSG00000240583	AQP1	Pain in limb	XIII Diseases of the musculoskeletal system and connective tissue (M13_)	9	130257521	136261703	7.58604e-25	4.43762e-09	1.42574e-17	0.0834017	0.916598	9_133267960_T_C	133267960	T	C	0.590587	-0.328991	0.0339503	21.4798	-0.0474	0.00665	9.36e-13	12	0.249	0.94568	19	novel protein at locus (not assayed)	ABO	2.5	Activated partial thromboplastin time|Venous thromboembolism|vWF levels|Diastolic blood pressure|Monocyte count|Adolescent idiopathic scoliosis|Type 2 diabetes|Peptic ulcer disease|ICD10 K25: Gastric and duodenal ulcer|Neonatal jaundice (maternal effect)|Chronic diseases of tonsils or adenoids (MTAG)|Pharyngeal disease|Coagulation factor levels|Urinary metabolites (H-NMR features)|Pancreatic cancer|Fibroblast growth factor 23 levels|Ornithine levels|Early-onset ischemic stroke|Glycine levels|COVID-19 with respiratory failure|Phytosterol levels|Liver enzyme levels|Thyroid hormone levels|Gastric parietal cell autoantibody levels in type 1 diabetes|Severe COVID-19 infection with respiratory failure (analysis I)|Estradiol levels|ABO blood group (AB vs non-AB)|Colon polyp|Myocardial infarction in coronary artery disease|Marzipan liking|End-stage coagulation|Thyroid stimulating hormone levels within normal range in pregnancy|Coronary artery disease|Medial prefrontal thickness (unadjusted for global measures)|Thyroid stimulating hormone levels|Medication use (antithrombotic agents)|Faecalicatena lactaris abundance in stool|Metabolic traits|Thrombomodulin levels|Cholesteryl ester_17:0_[M+NH4]1+ levels|von Willebrand factor levels|Citrulline levels|ICD10 J35: Chronic diseases of tonsils and adenoids|Hip minimal joint space width|Total testosterone levels|Diverticular disease|Pulmonary embolism|Circulating fibroblast growth factor 23 levels|Migraine or fasting pro-insulin levels|Lymphocyte count|Haemorrhoidal disease|Sphinganine levels|Myocardial infarction|Aspartate aminotransferase to alanine aminotransferase ratio|Gamma glutamyl transferase levels|Lactate dehydrogenase levels|Non-albumin protein levels|Gut microbiota abundance (k_Bacteria.p_Actinobacteria.c_Actinobacteria.o_Bifidobacteriales.f_Bifidobacteriaceae.g_Bifidobacterium.s_Bifidobacterium_bifidum)|Mitochondrial DNA copy number|Cerebral venous thrombosis|Graves' disease|Duodenal ulcer|Peripheral artery disease|vWF levels in ischaemic stroke and hyperhomocysteinaemia|Reticulocyte count|Mean spheric corpuscular volume|Body fat percentage|Triglycerides|COVID-19 severity|Urine X-24834 levels in chronic kidney disease|COVID-19 (critical illness vs population)|SARS-CoV-2 infection|COVID-19 (hospitalized vs population)|Thrombosis|Monocyte percentage of white cells|ABO blood group (O vs non-O)|ABO blood group (B vs O)|Citrate levels|COVID-19 (hospitalized covid vs population)|Bone marrow stromal antigen 2 levels|E-selectin levels	EFO:0004310|EFO:0004286|EFO:0004629|EFO:0006336|EFO:0005091|EFO:0005423|MONDO:0005148|MONDO:0004247|EFO:0004607|EFO:0009454|EFO:1000739|EFO:0005939|MONDO:0001039|MONDO:0020592|EFO:0004634|EFO:0005116|EFO:0002618|EFO:0009381|EFO:0009776|HP:0002140|EFO:0009767|EFO:0009686|MONDO:0100096|EFO:0004862|EFO:0004533|EFO:0004582|EFO:0004730|EFO:0004748|EFO:0004866|MONDO:0100096|EFO:0004697|EFO:0600062|MONDO:0021400|EFO:0000612|EFO:0010155|EFO:0004748|EFO:0001645|EFO:0004840|EFO:0009925|EFO:0007874|EFO:0004725|EFO:0007774|EFO:0010351|EFO:0009777|EFO:0007873|EFO:0004908|EFO:0009959|EFO:0003827|MONDO:0005277|EFO:0004466|EFO:0004587|EFO:0009552|EFO:0800619|EFO:0010934|EFO:0004532|EFO:0004808|EFO:0004568|EFO:0006312|MONDO:0002907|EFO:0004237|EFO:0004607|EFO:0004265|EFO:0007986|EFO:0004526|EFO:0007800|EFO:0004530|EFO:0600019|HP:0002140|EFO:0004286|EFO:0000712|HP:0001977|EFO:0003907|EFO:0003827|EFO:0007989|EFO:0600063|EFO:0600061|EFO:0600063|EFO:0010114|OBA:2040266|EFO:0004575						OMIM_110450	[Aquaporin-1 deficiency], 110450 (3)|[Blood group, Colton], 110450 (3)	Aqp1	MGI:103201	renal/urinary system phenotype|adipose tissue phenotype|homeostasis/metabolism phenotype|growth/size/body region phenotype|endocrine/exocrine gland phenotype|cardiovascular system phenotype|behavior/neurological phenotype|immune system phenotype|respiratory system phenotype|reproductive system phenotype|skeleton phenotype|hematopoietic system phenotype|mortality/aging			Tissue enhanced - choroid_plexus 786.7	Group enriched - Adipocytes 881.1|Endothelial_cells 689.9|Proximal_tubular_cells 237.1|Alveolar_cells_type_1 406.1|Cholangiocytes 333.9|Alveolar_cells_type_2 408.7				no evidence	no evidence	no evidence
trans	prot.2426	P29972	Aquaporin-1 (AQP-1) (Aquaporin-CHIP) (Urine water channel) (Water channel protein for red blood cells and kidney proximal tubule)	ENSG00000240583	AQP1	Other soft tissue disorders, not elsewhere classified	XIII Diseases of the musculoskeletal system and connective tissue (M13_)	9	130257521	136261703	7.49711e-23	4.3856e-07	1.12418e-17	0.0657614	0.934238	9_133267960_T_C	133267960	T	C	0.590587	-0.328991	0.0339503	21.4798	-0.0392	0.00604	8.53e-11	10.1	0.802	0.936403	19	novel protein at locus (not assayed)	ABO	2.5	Activated partial thromboplastin time|Venous thromboembolism|vWF levels|Diastolic blood pressure|Monocyte count|Adolescent idiopathic scoliosis|Type 2 diabetes|Peptic ulcer disease|ICD10 K25: Gastric and duodenal ulcer|Neonatal jaundice (maternal effect)|Chronic diseases of tonsils or adenoids (MTAG)|Pharyngeal disease|Coagulation factor levels|Urinary metabolites (H-NMR features)|Pancreatic cancer|Fibroblast growth factor 23 levels|Ornithine levels|Early-onset ischemic stroke|Glycine levels|COVID-19 with respiratory failure|Phytosterol levels|Liver enzyme levels|Thyroid hormone levels|Gastric parietal cell autoantibody levels in type 1 diabetes|Severe COVID-19 infection with respiratory failure (analysis I)|Estradiol levels|ABO blood group (AB vs non-AB)|Colon polyp|Myocardial infarction in coronary artery disease|Marzipan liking|End-stage coagulation|Thyroid stimulating hormone levels within normal range in pregnancy|Coronary artery disease|Medial prefrontal thickness (unadjusted for global measures)|Thyroid stimulating hormone levels|Medication use (antithrombotic agents)|Faecalicatena lactaris abundance in stool|Metabolic traits|Thrombomodulin levels|Cholesteryl ester_17:0_[M+NH4]1+ levels|von Willebrand factor levels|Citrulline levels|ICD10 J35: Chronic diseases of tonsils and adenoids|Hip minimal joint space width|Total testosterone levels|Diverticular disease|Pulmonary embolism|Circulating fibroblast growth factor 23 levels|Migraine or fasting pro-insulin levels|Lymphocyte count|Haemorrhoidal disease|Sphinganine levels|Myocardial infarction|Aspartate aminotransferase to alanine aminotransferase ratio|Gamma glutamyl transferase levels|Lactate dehydrogenase levels|Non-albumin protein levels|Gut microbiota abundance (k_Bacteria.p_Actinobacteria.c_Actinobacteria.o_Bifidobacteriales.f_Bifidobacteriaceae.g_Bifidobacterium.s_Bifidobacterium_bifidum)|Mitochondrial DNA copy number|Cerebral venous thrombosis|Graves' disease|Duodenal ulcer|Peripheral artery disease|vWF levels in ischaemic stroke and hyperhomocysteinaemia|Reticulocyte count|Mean spheric corpuscular volume|Body fat percentage|Triglycerides|COVID-19 severity|Urine X-24834 levels in chronic kidney disease|COVID-19 (critical illness vs population)|SARS-CoV-2 infection|COVID-19 (hospitalized vs population)|Thrombosis|Monocyte percentage of white cells|ABO blood group (O vs non-O)|ABO blood group (B vs O)|Citrate levels|COVID-19 (hospitalized covid vs population)|Bone marrow stromal antigen 2 levels|E-selectin levels	EFO:0004310|EFO:0004286|EFO:0004629|EFO:0006336|EFO:0005091|EFO:0005423|MONDO:0005148|MONDO:0004247|EFO:0004607|EFO:0009454|EFO:1000739|EFO:0005939|MONDO:0001039|MONDO:0020592|EFO:0004634|EFO:0005116|EFO:0002618|EFO:0009381|EFO:0009776|HP:0002140|EFO:0009767|EFO:0009686|MONDO:0100096|EFO:0004862|EFO:0004533|EFO:0004582|EFO:0004730|EFO:0004748|EFO:0004866|MONDO:0100096|EFO:0004697|EFO:0600062|MONDO:0021400|EFO:0000612|EFO:0010155|EFO:0004748|EFO:0001645|EFO:0004840|EFO:0009925|EFO:0007874|EFO:0004725|EFO:0007774|EFO:0010351|EFO:0009777|EFO:0007873|EFO:0004908|EFO:0009959|EFO:0003827|MONDO:0005277|EFO:0004466|EFO:0004587|EFO:0009552|EFO:0800619|EFO:0010934|EFO:0004532|EFO:0004808|EFO:0004568|EFO:0006312|MONDO:0002907|EFO:0004237|EFO:0004607|EFO:0004265|EFO:0007986|EFO:0004526|EFO:0007800|EFO:0004530|EFO:0600019|HP:0002140|EFO:0004286|EFO:0000712|HP:0001977|EFO:0003907|EFO:0003827|EFO:0007989|EFO:0600063|EFO:0600061|EFO:0600063|EFO:0010114|OBA:2040266|EFO:0004575						OMIM_110450	[Aquaporin-1 deficiency], 110450 (3)|[Blood group, Colton], 110450 (3)	Aqp1	MGI:103201	renal/urinary system phenotype|adipose tissue phenotype|homeostasis/metabolism phenotype|growth/size/body region phenotype|endocrine/exocrine gland phenotype|cardiovascular system phenotype|behavior/neurological phenotype|immune system phenotype|respiratory system phenotype|reproductive system phenotype|skeleton phenotype|hematopoietic system phenotype|mortality/aging			Tissue enhanced - choroid_plexus 786.7	Group enriched - Adipocytes 881.1|Endothelial_cells 689.9|Proximal_tubular_cells 237.1|Alveolar_cells_type_1 406.1|Cholangiocytes 333.9|Alveolar_cells_type_2 408.7				no evidence	no evidence	no evidence
trans	prot.2426	P29972	Aquaporin-1 (AQP-1) (Aquaporin-CHIP) (Urine water channel) (Water channel protein for red blood cells and kidney proximal tubule)	ENSG00000240583	AQP1	Pain (limb, back, neck, head abdominally)	Miscellaneous, not yet classified endpoints	9	130257521	136261703	2.77425e-21	1.62286e-05	5.23747e-18	0.0306378	0.969346	9_133267960_T_C	133267960	T	C	0.590587	-0.328991	0.0339503	21.4798	-0.0202	0.00336	1.76e-09	8.76	0.451	0.978304	19	novel protein at locus (not assayed)	ABO	2.5	Activated partial thromboplastin time|Venous thromboembolism|vWF levels|Diastolic blood pressure|Monocyte count|Adolescent idiopathic scoliosis|Type 2 diabetes|Peptic ulcer disease|ICD10 K25: Gastric and duodenal ulcer|Neonatal jaundice (maternal effect)|Chronic diseases of tonsils or adenoids (MTAG)|Pharyngeal disease|Coagulation factor levels|Urinary metabolites (H-NMR features)|Pancreatic cancer|Fibroblast growth factor 23 levels|Ornithine levels|Early-onset ischemic stroke|Glycine levels|COVID-19 with respiratory failure|Phytosterol levels|Liver enzyme levels|Thyroid hormone levels|Gastric parietal cell autoantibody levels in type 1 diabetes|Severe COVID-19 infection with respiratory failure (analysis I)|Estradiol levels|ABO blood group (AB vs non-AB)|Colon polyp|Myocardial infarction in coronary artery disease|Marzipan liking|End-stage coagulation|Thyroid stimulating hormone levels within normal range in pregnancy|Coronary artery disease|Medial prefrontal thickness (unadjusted for global measures)|Thyroid stimulating hormone levels|Medication use (antithrombotic agents)|Faecalicatena lactaris abundance in stool|Metabolic traits|Thrombomodulin levels|Cholesteryl ester_17:0_[M+NH4]1+ levels|von Willebrand factor levels|Citrulline levels|ICD10 J35: Chronic diseases of tonsils and adenoids|Hip minimal joint space width|Total testosterone levels|Diverticular disease|Pulmonary embolism|Circulating fibroblast growth factor 23 levels|Migraine or fasting pro-insulin levels|Lymphocyte count|Haemorrhoidal disease|Sphinganine levels|Myocardial infarction|Aspartate aminotransferase to alanine aminotransferase ratio|Gamma glutamyl transferase levels|Lactate dehydrogenase levels|Non-albumin protein levels|Gut microbiota abundance (k_Bacteria.p_Actinobacteria.c_Actinobacteria.o_Bifidobacteriales.f_Bifidobacteriaceae.g_Bifidobacterium.s_Bifidobacterium_bifidum)|Mitochondrial DNA copy number|Cerebral venous thrombosis|Graves' disease|Duodenal ulcer|Peripheral artery disease|vWF levels in ischaemic stroke and hyperhomocysteinaemia|Reticulocyte count|Mean spheric corpuscular volume|Body fat percentage|Triglycerides|COVID-19 severity|Urine X-24834 levels in chronic kidney disease|COVID-19 (critical illness vs population)|SARS-CoV-2 infection|COVID-19 (hospitalized vs population)|Thrombosis|Monocyte percentage of white cells|ABO blood group (O vs non-O)|ABO blood group (B vs O)|Citrate levels|COVID-19 (hospitalized covid vs population)|Bone marrow stromal antigen 2 levels|E-selectin levels	EFO:0004310|EFO:0004286|EFO:0004629|EFO:0006336|EFO:0005091|EFO:0005423|MONDO:0005148|MONDO:0004247|EFO:0004607|EFO:0009454|EFO:1000739|EFO:0005939|MONDO:0001039|MONDO:0020592|EFO:0004634|EFO:0005116|EFO:0002618|EFO:0009381|EFO:0009776|HP:0002140|EFO:0009767|EFO:0009686|MONDO:0100096|EFO:0004862|EFO:0004533|EFO:0004582|EFO:0004730|EFO:0004748|EFO:0004866|MONDO:0100096|EFO:0004697|EFO:0600062|MONDO:0021400|EFO:0000612|EFO:0010155|EFO:0004748|EFO:0001645|EFO:0004840|EFO:0009925|EFO:0007874|EFO:0004725|EFO:0007774|EFO:0010351|EFO:0009777|EFO:0007873|EFO:0004908|EFO:0009959|EFO:0003827|MONDO:0005277|EFO:0004466|EFO:0004587|EFO:0009552|EFO:0800619|EFO:0010934|EFO:0004532|EFO:0004808|EFO:0004568|EFO:0006312|MONDO:0002907|EFO:0004237|EFO:0004607|EFO:0004265|EFO:0007986|EFO:0004526|EFO:0007800|EFO:0004530|EFO:0600019|HP:0002140|EFO:0004286|EFO:0000712|HP:0001977|EFO:0003907|EFO:0003827|EFO:0007989|EFO:0600063|EFO:0600061|EFO:0600063|EFO:0010114|OBA:2040266|EFO:0004575						OMIM_110450	[Aquaporin-1 deficiency], 110450 (3)|[Blood group, Colton], 110450 (3)	Aqp1	MGI:103201	renal/urinary system phenotype|adipose tissue phenotype|homeostasis/metabolism phenotype|growth/size/body region phenotype|endocrine/exocrine gland phenotype|cardiovascular system phenotype|behavior/neurological phenotype|immune system phenotype|respiratory system phenotype|reproductive system phenotype|skeleton phenotype|hematopoietic system phenotype|mortality/aging			Tissue enhanced - choroid_plexus 786.7	Group enriched - Adipocytes 881.1|Endothelial_cells 689.9|Proximal_tubular_cells 237.1|Alveolar_cells_type_1 406.1|Cholangiocytes 333.9|Alveolar_cells_type_2 408.7				no evidence	no evidence	no evidence
trans	prot.2426	P29972	Aquaporin-1 (AQP-1) (Aquaporin-CHIP) (Urine water channel) (Water channel protein for red blood cells and kidney proximal tubule)	ENSG00000240583	AQP1	Type 2 diabetes, definitions combined	Diabetes endpoints	9	130257521	136261703	5.99465e-41	3.5067e-25	5.33935e-18	0.0312337	0.968766	9_133267960_T_C	133267960	T	C	0.590587	-0.328991	0.0339503	21.4798	-0.0559	0.00498	2.94e-29	28.5	0.666	0.978304	19	novel protein at locus (not assayed)	ABO	2.5	Activated partial thromboplastin time|Venous thromboembolism|vWF levels|Diastolic blood pressure|Monocyte count|Adolescent idiopathic scoliosis|Type 2 diabetes|Peptic ulcer disease|ICD10 K25: Gastric and duodenal ulcer|Neonatal jaundice (maternal effect)|Chronic diseases of tonsils or adenoids (MTAG)|Pharyngeal disease|Coagulation factor levels|Urinary metabolites (H-NMR features)|Pancreatic cancer|Fibroblast growth factor 23 levels|Ornithine levels|Early-onset ischemic stroke|Glycine levels|COVID-19 with respiratory failure|Phytosterol levels|Liver enzyme levels|Thyroid hormone levels|Gastric parietal cell autoantibody levels in type 1 diabetes|Severe COVID-19 infection with respiratory failure (analysis I)|Estradiol levels|ABO blood group (AB vs non-AB)|Colon polyp|Myocardial infarction in coronary artery disease|Marzipan liking|End-stage coagulation|Thyroid stimulating hormone levels within normal range in pregnancy|Coronary artery disease|Medial prefrontal thickness (unadjusted for global measures)|Thyroid stimulating hormone levels|Medication use (antithrombotic agents)|Faecalicatena lactaris abundance in stool|Metabolic traits|Thrombomodulin levels|Cholesteryl ester_17:0_[M+NH4]1+ levels|von Willebrand factor levels|Citrulline levels|ICD10 J35: Chronic diseases of tonsils and adenoids|Hip minimal joint space width|Total testosterone levels|Diverticular disease|Pulmonary embolism|Circulating fibroblast growth factor 23 levels|Migraine or fasting pro-insulin levels|Lymphocyte count|Haemorrhoidal disease|Sphinganine levels|Myocardial infarction|Aspartate aminotransferase to alanine aminotransferase ratio|Gamma glutamyl transferase levels|Lactate dehydrogenase levels|Non-albumin protein levels|Gut microbiota abundance (k_Bacteria.p_Actinobacteria.c_Actinobacteria.o_Bifidobacteriales.f_Bifidobacteriaceae.g_Bifidobacterium.s_Bifidobacterium_bifidum)|Mitochondrial DNA copy number|Cerebral venous thrombosis|Graves' disease|Duodenal ulcer|Peripheral artery disease|vWF levels in ischaemic stroke and hyperhomocysteinaemia|Reticulocyte count|Mean spheric corpuscular volume|Body fat percentage|Triglycerides|COVID-19 severity|Urine X-24834 levels in chronic kidney disease|COVID-19 (critical illness vs population)|SARS-CoV-2 infection|COVID-19 (hospitalized vs population)|Thrombosis|Monocyte percentage of white cells|ABO blood group (O vs non-O)|ABO blood group (B vs O)|Citrate levels|COVID-19 (hospitalized covid vs population)|Bone marrow stromal antigen 2 levels|E-selectin levels	EFO:0004310|EFO:0004286|EFO:0004629|EFO:0006336|EFO:0005091|EFO:0005423|MONDO:0005148|MONDO:0004247|EFO:0004607|EFO:0009454|EFO:1000739|EFO:0005939|MONDO:0001039|MONDO:0020592|EFO:0004634|EFO:0005116|EFO:0002618|EFO:0009381|EFO:0009776|HP:0002140|EFO:0009767|EFO:0009686|MONDO:0100096|EFO:0004862|EFO:0004533|EFO:0004582|EFO:0004730|EFO:0004748|EFO:0004866|MONDO:0100096|EFO:0004697|EFO:0600062|MONDO:0021400|EFO:0000612|EFO:0010155|EFO:0004748|EFO:0001645|EFO:0004840|EFO:0009925|EFO:0007874|EFO:0004725|EFO:0007774|EFO:0010351|EFO:0009777|EFO:0007873|EFO:0004908|EFO:0009959|EFO:0003827|MONDO:0005277|EFO:0004466|EFO:0004587|EFO:0009552|EFO:0800619|EFO:0010934|EFO:0004532|EFO:0004808|EFO:0004568|EFO:0006312|MONDO:0002907|EFO:0004237|EFO:0004607|EFO:0004265|EFO:0007986|EFO:0004526|EFO:0007800|EFO:0004530|EFO:0600019|HP:0002140|EFO:0004286|EFO:0000712|HP:0001977|EFO:0003907|EFO:0003827|EFO:0007989|EFO:0600063|EFO:0600061|EFO:0600063|EFO:0010114|OBA:2040266|EFO:0004575						OMIM_110450	[Aquaporin-1 deficiency], 110450 (3)|[Blood group, Colton], 110450 (3)	Aqp1	MGI:103201	renal/urinary system phenotype|adipose tissue phenotype|homeostasis/metabolism phenotype|growth/size/body region phenotype|endocrine/exocrine gland phenotype|cardiovascular system phenotype|behavior/neurological phenotype|immune system phenotype|respiratory system phenotype|reproductive system phenotype|skeleton phenotype|hematopoietic system phenotype|mortality/aging			Tissue enhanced - choroid_plexus 786.7	Group enriched - Adipocytes 881.1|Endothelial_cells 689.9|Proximal_tubular_cells 237.1|Alveolar_cells_type_1 406.1|Cholangiocytes 333.9|Alveolar_cells_type_2 408.7				match	no evidence	no evidence
trans	prot.2426	P29972	Aquaporin-1 (AQP-1) (Aquaporin-CHIP) (Urine water channel) (Water channel protein for red blood cells and kidney proximal tubule)	ENSG00000240583	AQP1	Type 2 diabetes, wide definition	Diabetes endpoints	9	130257521	136261703	5.31985e-38	3.11196e-22	4.43705e-18	0.0259555	0.974044	9_133267960_T_C	133267960	T	C	0.590587	-0.328991	0.0339503	21.4798	-0.0588	0.00555	3.38e-26	25.5	0.607	0.975266	19	novel protein at locus (not assayed)	ABO	2.5	Activated partial thromboplastin time|Venous thromboembolism|vWF levels|Diastolic blood pressure|Monocyte count|Adolescent idiopathic scoliosis|Type 2 diabetes|Peptic ulcer disease|ICD10 K25: Gastric and duodenal ulcer|Neonatal jaundice (maternal effect)|Chronic diseases of tonsils or adenoids (MTAG)|Pharyngeal disease|Coagulation factor levels|Urinary metabolites (H-NMR features)|Pancreatic cancer|Fibroblast growth factor 23 levels|Ornithine levels|Early-onset ischemic stroke|Glycine levels|COVID-19 with respiratory failure|Phytosterol levels|Liver enzyme levels|Thyroid hormone levels|Gastric parietal cell autoantibody levels in type 1 diabetes|Severe COVID-19 infection with respiratory failure (analysis I)|Estradiol levels|ABO blood group (AB vs non-AB)|Colon polyp|Myocardial infarction in coronary artery disease|Marzipan liking|End-stage coagulation|Thyroid stimulating hormone levels within normal range in pregnancy|Coronary artery disease|Medial prefrontal thickness (unadjusted for global measures)|Thyroid stimulating hormone levels|Medication use (antithrombotic agents)|Faecalicatena lactaris abundance in stool|Metabolic traits|Thrombomodulin levels|Cholesteryl ester_17:0_[M+NH4]1+ levels|von Willebrand factor levels|Citrulline levels|ICD10 J35: Chronic diseases of tonsils and adenoids|Hip minimal joint space width|Total testosterone levels|Diverticular disease|Pulmonary embolism|Circulating fibroblast growth factor 23 levels|Migraine or fasting pro-insulin levels|Lymphocyte count|Haemorrhoidal disease|Sphinganine levels|Myocardial infarction|Aspartate aminotransferase to alanine aminotransferase ratio|Gamma glutamyl transferase levels|Lactate dehydrogenase levels|Non-albumin protein levels|Gut microbiota abundance (k_Bacteria.p_Actinobacteria.c_Actinobacteria.o_Bifidobacteriales.f_Bifidobacteriaceae.g_Bifidobacterium.s_Bifidobacterium_bifidum)|Mitochondrial DNA copy number|Cerebral venous thrombosis|Graves' disease|Duodenal ulcer|Peripheral artery disease|vWF levels in ischaemic stroke and hyperhomocysteinaemia|Reticulocyte count|Mean spheric corpuscular volume|Body fat percentage|Triglycerides|COVID-19 severity|Urine X-24834 levels in chronic kidney disease|COVID-19 (critical illness vs population)|SARS-CoV-2 infection|COVID-19 (hospitalized vs population)|Thrombosis|Monocyte percentage of white cells|ABO blood group (O vs non-O)|ABO blood group (B vs O)|Citrate levels|COVID-19 (hospitalized covid vs population)|Bone marrow stromal antigen 2 levels|E-selectin levels	EFO:0004310|EFO:0004286|EFO:0004629|EFO:0006336|EFO:0005091|EFO:0005423|MONDO:0005148|MONDO:0004247|EFO:0004607|EFO:0009454|EFO:1000739|EFO:0005939|MONDO:0001039|MONDO:0020592|EFO:0004634|EFO:0005116|EFO:0002618|EFO:0009381|EFO:0009776|HP:0002140|EFO:0009767|EFO:0009686|MONDO:0100096|EFO:0004862|EFO:0004533|EFO:0004582|EFO:0004730|EFO:0004748|EFO:0004866|MONDO:0100096|EFO:0004697|EFO:0600062|MONDO:0021400|EFO:0000612|EFO:0010155|EFO:0004748|EFO:0001645|EFO:0004840|EFO:0009925|EFO:0007874|EFO:0004725|EFO:0007774|EFO:0010351|EFO:0009777|EFO:0007873|EFO:0004908|EFO:0009959|EFO:0003827|MONDO:0005277|EFO:0004466|EFO:0004587|EFO:0009552|EFO:0800619|EFO:0010934|EFO:0004532|EFO:0004808|EFO:0004568|EFO:0006312|MONDO:0002907|EFO:0004237|EFO:0004607|EFO:0004265|EFO:0007986|EFO:0004526|EFO:0007800|EFO:0004530|EFO:0600019|HP:0002140|EFO:0004286|EFO:0000712|HP:0001977|EFO:0003907|EFO:0003827|EFO:0007989|EFO:0600063|EFO:0600061|EFO:0600063|EFO:0010114|OBA:2040266|EFO:0004575						OMIM_110450	[Aquaporin-1 deficiency], 110450 (3)|[Blood group, Colton], 110450 (3)	Aqp1	MGI:103201	renal/urinary system phenotype|adipose tissue phenotype|homeostasis/metabolism phenotype|growth/size/body region phenotype|endocrine/exocrine gland phenotype|cardiovascular system phenotype|behavior/neurological phenotype|immune system phenotype|respiratory system phenotype|reproductive system phenotype|skeleton phenotype|hematopoietic system phenotype|mortality/aging			Tissue enhanced - choroid_plexus 786.7	Group enriched - Adipocytes 881.1|Endothelial_cells 689.9|Proximal_tubular_cells 237.1|Alveolar_cells_type_1 406.1|Cholangiocytes 333.9|Alveolar_cells_type_2 408.7				match	no evidence	no evidence
trans	prot.2426	P29972	Aquaporin-1 (AQP-1) (Aquaporin-CHIP) (Urine water channel) (Water channel protein for red blood cells and kidney proximal tubule)	ENSG00000240583	AQP1	Covid-19 confirmed case	XXII Codes for special purposes (U22_)	9	130257521	136261703	1.73482e-24	1.01482e-08	1.83533e-17	0.107362	0.892638	9_133267960_T_C	133267960	T	C	0.590587	-0.328991	0.0339503	21.4798	-0.0552	0.0079	2.94e-12	11.5	0.00449	0.940982	19	novel protein at locus (not assayed)	ABO	2.5	Activated partial thromboplastin time|Venous thromboembolism|vWF levels|Diastolic blood pressure|Monocyte count|Adolescent idiopathic scoliosis|Type 2 diabetes|Peptic ulcer disease|ICD10 K25: Gastric and duodenal ulcer|Neonatal jaundice (maternal effect)|Chronic diseases of tonsils or adenoids (MTAG)|Pharyngeal disease|Coagulation factor levels|Urinary metabolites (H-NMR features)|Pancreatic cancer|Fibroblast growth factor 23 levels|Ornithine levels|Early-onset ischemic stroke|Glycine levels|COVID-19 with respiratory failure|Phytosterol levels|Liver enzyme levels|Thyroid hormone levels|Gastric parietal cell autoantibody levels in type 1 diabetes|Severe COVID-19 infection with respiratory failure (analysis I)|Estradiol levels|ABO blood group (AB vs non-AB)|Colon polyp|Myocardial infarction in coronary artery disease|Marzipan liking|End-stage coagulation|Thyroid stimulating hormone levels within normal range in pregnancy|Coronary artery disease|Medial prefrontal thickness (unadjusted for global measures)|Thyroid stimulating hormone levels|Medication use (antithrombotic agents)|Faecalicatena lactaris abundance in stool|Metabolic traits|Thrombomodulin levels|Cholesteryl ester_17:0_[M+NH4]1+ levels|von Willebrand factor levels|Citrulline levels|ICD10 J35: Chronic diseases of tonsils and adenoids|Hip minimal joint space width|Total testosterone levels|Diverticular disease|Pulmonary embolism|Circulating fibroblast growth factor 23 levels|Migraine or fasting pro-insulin levels|Lymphocyte count|Haemorrhoidal disease|Sphinganine levels|Myocardial infarction|Aspartate aminotransferase to alanine aminotransferase ratio|Gamma glutamyl transferase levels|Lactate dehydrogenase levels|Non-albumin protein levels|Gut microbiota abundance (k_Bacteria.p_Actinobacteria.c_Actinobacteria.o_Bifidobacteriales.f_Bifidobacteriaceae.g_Bifidobacterium.s_Bifidobacterium_bifidum)|Mitochondrial DNA copy number|Cerebral venous thrombosis|Graves' disease|Duodenal ulcer|Peripheral artery disease|vWF levels in ischaemic stroke and hyperhomocysteinaemia|Reticulocyte count|Mean spheric corpuscular volume|Body fat percentage|Triglycerides|COVID-19 severity|Urine X-24834 levels in chronic kidney disease|COVID-19 (critical illness vs population)|SARS-CoV-2 infection|COVID-19 (hospitalized vs population)|Thrombosis|Monocyte percentage of white cells|ABO blood group (O vs non-O)|ABO blood group (B vs O)|Citrate levels|COVID-19 (hospitalized covid vs population)|Bone marrow stromal antigen 2 levels|E-selectin levels	EFO:0004310|EFO:0004286|EFO:0004629|EFO:0006336|EFO:0005091|EFO:0005423|MONDO:0005148|MONDO:0004247|EFO:0004607|EFO:0009454|EFO:1000739|EFO:0005939|MONDO:0001039|MONDO:0020592|EFO:0004634|EFO:0005116|EFO:0002618|EFO:0009381|EFO:0009776|HP:0002140|EFO:0009767|EFO:0009686|MONDO:0100096|EFO:0004862|EFO:0004533|EFO:0004582|EFO:0004730|EFO:0004748|EFO:0004866|MONDO:0100096|EFO:0004697|EFO:0600062|MONDO:0021400|EFO:0000612|EFO:0010155|EFO:0004748|EFO:0001645|EFO:0004840|EFO:0009925|EFO:0007874|EFO:0004725|EFO:0007774|EFO:0010351|EFO:0009777|EFO:0007873|EFO:0004908|EFO:0009959|EFO:0003827|MONDO:0005277|EFO:0004466|EFO:0004587|EFO:0009552|EFO:0800619|EFO:0010934|EFO:0004532|EFO:0004808|EFO:0004568|EFO:0006312|MONDO:0002907|EFO:0004237|EFO:0004607|EFO:0004265|EFO:0007986|EFO:0004526|EFO:0007800|EFO:0004530|EFO:0600019|HP:0002140|EFO:0004286|EFO:0000712|HP:0001977|EFO:0003907|EFO:0003827|EFO:0007989|EFO:0600063|EFO:0600061|EFO:0600063|EFO:0010114|OBA:2040266|EFO:0004575						OMIM_110450	[Aquaporin-1 deficiency], 110450 (3)|[Blood group, Colton], 110450 (3)	Aqp1	MGI:103201	renal/urinary system phenotype|adipose tissue phenotype|homeostasis/metabolism phenotype|growth/size/body region phenotype|endocrine/exocrine gland phenotype|cardiovascular system phenotype|behavior/neurological phenotype|immune system phenotype|respiratory system phenotype|reproductive system phenotype|skeleton phenotype|hematopoietic system phenotype|mortality/aging			Tissue enhanced - choroid_plexus 786.7	Group enriched - Adipocytes 881.1|Endothelial_cells 689.9|Proximal_tubular_cells 237.1|Alveolar_cells_type_1 406.1|Cholangiocytes 333.9|Alveolar_cells_type_2 408.7				match	no evidence	match
trans	prot.2497	P33151	Cadherin-5 (7B4 antigen) (Vascular endothelial cadherin) (VE-cadherin) (CD antigen CD144)	ENSG00000179776	CDH5	Glaucoma	VII Diseases of the eye and adnexa (H7_)	9	130253171	136255801	2.14958e-32	7.28334e-06	1.19872e-28	0.0406156	0.959377	9_133253171_T_C	133253171	T	C	0.238854	0.510548	0.0413532	34.2909	0.0749	0.0126	2.47e-09	8.61	0.986	1	179	replicated variant - protein association	ABO	2.5	Red blood cell count|Glaucoma (primary open-angle)|Mean corpuscular volume|Tumor biomarkers|Urinary metabolites (H-NMR features)|Venous thromboembolism|Mean reticulocyte volume|Vascular endothelial growth factor receptor 3 levels|Basal Cell Adhesion Molecule levels|Primary open angle glaucoma (multi-trait analysis)|monocyte (fraction, minimum, inv-norm transformed)|Sleep apnea (MTAG)|Pulmonary heart disease (PheCode 415)|Acute pulmonary heart disease (PheCode 415.1)|Pulmonary embolism and infarction, acute (PheCode 415.11)|mean corpuscular volume (MCV, mean, inv-norm transformed)|mean corpuscular volume (MCV, minimum, inv-norm transformed)|Platelet count|Reticulocyte count|Intraocular pressure|Kin of IRRE-like protein 2 levels|Mean corpuscular hemoglobin concentration|Aspartate aminotransferase to alanine aminotransferase ratio|Plateletcrit|Serum albumin levels|Open-angle glaucoma (PheCode 365.1)|Hemorrhoids (PheCode 455)|End-stage coagulation|Mean corpuscular hemoglobin|hematocrit (maximum, inv-norm transformed)|red blood cell count (RBC, maximum, inv-norm transformed)|red blood cell count (RBC, mean, inv-norm transformed)|red blood cell count (RBC, minimum, inv-norm transformed)|von Willebrand factor levels|mean corpuscular volume (MCV, maximum, inv-norm transformed)|Glaucoma|Revision surgery due to aseptic loosening after total joint arthroplasty|Malaria|Albumin levels|Encounter for long-term (current) use of anticoagulants (PheCode 286.2)|monocyte (fraction, maximum, inv-norm transformed)|Deep vein thrombosis [DVT] (PheCode 452.2)|Other venous embolism and thrombosis (PheCode 452)|hematocrit (minimum, inv-norm transformed)|hematocrit (mean, inv-norm transformed)|monocyte (fraction, mean, inv-norm transformed)|Serum total protein levels|Endothelial growth factor levels|Serum lipase activity|High serum lipase activity|Blood protein levels in cardiovascular risk|Albumin (mean, inv-norm transformed)|Albumin (maximum, inv-norm transformed)|Appendicular lean mass|Blood urea nitrogen levels|Other anemias (PheCode 285)|Red cell distribution width - standard deviation|Vertical cup-disc ratio (multi-trait analysis)|Neutrophil percentage of white cells	EFO:0004305|EFO:0004190|EFO:0004526|EFO:0005127|EFO:0005116|EFO:0004286|EFO:0010701|EFO:0008315|EFO:0008032|EFO:0005091|EFO:0003877|EFO:0003777|EFO:0003827|EFO:1001408|EFO:0004309|EFO:0007986|EFO:0004695|OBA:2042111|EFO:0004509|EFO:0004528|EFO:0010934|EFO:0007985|EFO:0004535|EFO:0009552|EFO:0004629|EFO:0004527|EFO:0004348|MONDO:0005041|EFO:0020974|EFO:0010725|EFO:0001068|EFO:0009786|EFO:0003907|HP:0001907|EFO:0004536|EFO:0006900|EFO:0006902|EFO:0005849|EFO:0007774|EFO:0004980|EFO:0004741|EFO:0004272|EFO:0005047|EFO:0006939|EFO:0007990								Cdh5	MGI:105057	liver/biliary system phenotype|homeostasis/metabolism phenotype|growth/size/body region phenotype|endocrine/exocrine gland phenotype|embryo phenotype|craniofacial phenotype|cellular phenotype|cardiovascular system phenotype|immune system phenotype|reproductive system phenotype|vision/eye phenotype|hematopoietic system phenotype|mortality/aging|integument phenotype			Tissue enhanced - placenta 228.1	Cell type enhanced - Adipocytes 292.8|Endothelial_cells 190.1|Late_spermatids 84.9|Syncytiotrophoblasts 119.6				match	no evidence	no evidence
trans	prot.2497	P33151	Cadherin-5 (7B4 antigen) (Vascular endothelial cadherin) (VE-cadherin) (CD antigen CD144)	ENSG00000179776	CDH5	Primary open-angle glaucoma, strict	VII Diseases of the eye and adnexa (H7_)	9	130253171	136255801	5.65804e-32	1.91709e-05	1.08363e-28	0.0367163	0.963265	9_133253171_T_C	133253171	T	C	0.238854	0.510548	0.0413532	34.2909	0.109	0.019	1.1e-08	7.96	0.558	1	179	replicated variant - protein association	ABO	2.5	Red blood cell count|Glaucoma (primary open-angle)|Mean corpuscular volume|Tumor biomarkers|Urinary metabolites (H-NMR features)|Venous thromboembolism|Mean reticulocyte volume|Vascular endothelial growth factor receptor 3 levels|Basal Cell Adhesion Molecule levels|Primary open angle glaucoma (multi-trait analysis)|monocyte (fraction, minimum, inv-norm transformed)|Sleep apnea (MTAG)|Pulmonary heart disease (PheCode 415)|Acute pulmonary heart disease (PheCode 415.1)|Pulmonary embolism and infarction, acute (PheCode 415.11)|mean corpuscular volume (MCV, mean, inv-norm transformed)|mean corpuscular volume (MCV, minimum, inv-norm transformed)|Platelet count|Reticulocyte count|Intraocular pressure|Kin of IRRE-like protein 2 levels|Mean corpuscular hemoglobin concentration|Aspartate aminotransferase to alanine aminotransferase ratio|Plateletcrit|Serum albumin levels|Open-angle glaucoma (PheCode 365.1)|Hemorrhoids (PheCode 455)|End-stage coagulation|Mean corpuscular hemoglobin|hematocrit (maximum, inv-norm transformed)|red blood cell count (RBC, maximum, inv-norm transformed)|red blood cell count (RBC, mean, inv-norm transformed)|red blood cell count (RBC, minimum, inv-norm transformed)|von Willebrand factor levels|mean corpuscular volume (MCV, maximum, inv-norm transformed)|Glaucoma|Revision surgery due to aseptic loosening after total joint arthroplasty|Malaria|Albumin levels|Encounter for long-term (current) use of anticoagulants (PheCode 286.2)|monocyte (fraction, maximum, inv-norm transformed)|Deep vein thrombosis [DVT] (PheCode 452.2)|Other venous embolism and thrombosis (PheCode 452)|hematocrit (minimum, inv-norm transformed)|hematocrit (mean, inv-norm transformed)|monocyte (fraction, mean, inv-norm transformed)|Serum total protein levels|Endothelial growth factor levels|Serum lipase activity|High serum lipase activity|Blood protein levels in cardiovascular risk|Albumin (mean, inv-norm transformed)|Albumin (maximum, inv-norm transformed)|Appendicular lean mass|Blood urea nitrogen levels|Other anemias (PheCode 285)|Red cell distribution width - standard deviation|Vertical cup-disc ratio (multi-trait analysis)|Neutrophil percentage of white cells	EFO:0004305|EFO:0004190|EFO:0004526|EFO:0005127|EFO:0005116|EFO:0004286|EFO:0010701|EFO:0008315|EFO:0008032|EFO:0005091|EFO:0003877|EFO:0003777|EFO:0003827|EFO:1001408|EFO:0004309|EFO:0007986|EFO:0004695|OBA:2042111|EFO:0004509|EFO:0004528|EFO:0010934|EFO:0007985|EFO:0004535|EFO:0009552|EFO:0004629|EFO:0004527|EFO:0004348|MONDO:0005041|EFO:0020974|EFO:0010725|EFO:0001068|EFO:0009786|EFO:0003907|HP:0001907|EFO:0004536|EFO:0006900|EFO:0006902|EFO:0005849|EFO:0007774|EFO:0004980|EFO:0004741|EFO:0004272|EFO:0005047|EFO:0006939|EFO:0007990								Cdh5	MGI:105057	liver/biliary system phenotype|homeostasis/metabolism phenotype|growth/size/body region phenotype|endocrine/exocrine gland phenotype|embryo phenotype|craniofacial phenotype|cellular phenotype|cardiovascular system phenotype|immune system phenotype|reproductive system phenotype|vision/eye phenotype|hematopoietic system phenotype|mortality/aging|integument phenotype			Tissue enhanced - placenta 228.1	Cell type enhanced - Adipocytes 292.8|Endothelial_cells 190.1|Late_spermatids 84.9|Syncytiotrophoblasts 119.6				match	no evidence	no evidence
cis	prot.2515	P34947	G protein-coupled receptor kinase 5 (EC 2.7.11.16) (G protein-coupled receptor kinase GRK5)	ENSG00000198873	GRK5	Iron deficiency anaemia	III Diseases of the blood and blood-forming organs and certain disorders involving the immune mechanism (D3_)	10	116250744	122250744	4.37516e-13	0.0038075	5.05696e-13	0.00440084	0.991792	10_119250744_A_G	119250744	A	G	0.0442321	-0.811448	0.0867431	20.0762	-0.0555	0.0116	1.67e-06	5.78	0.0272	1	389	replicated variant - protein association	GRK5	4.5	Thrombin-induced platelet aggregation|Platelet count|Mean platelet volume|Platelet distribution width|Venous thromboembolism|Thymus and reactivation regulated chemokine levels|Ischemic stroke|Deep vein thrombosis [DVT] (PheCode 452.2)|Other venous embolism and thrombosis (PheCode 452)|mean platelet volume (MPV, mean, inv-norm transformed)|mean platelet volume (MPV, maximum, inv-norm transformed)|mean platelet volume (MPV, minimum, inv-norm transformed)|Platelet reactivity in response to PAR-1|Acute pulmonary heart disease (PheCode 415.1)|Pulmonary embolism and infarction, acute (PheCode 415.11)	GO:0070527|EFO:0004309|EFO:0004584|EFO:0007984|EFO:0004286|EFO:0009414|HP:0002140|EFO:0003907|HP:0001907|EFO:0004985|EFO:0003777|EFO:0003827|EFO:1001408								Grk5	MGI:109161	nervous system phenotype|renal/urinary system phenotype|muscle phenotype|homeostasis/metabolism phenotype|growth/size/body region phenotype|endocrine/exocrine gland phenotype|digestive/alimentary phenotype|cardiovascular system phenotype|behavior/neurological phenotype|respiratory system phenotype	Chromosomal_anomalies_and_genetic_disorders	4.91706350777216		Cell type enhanced - Smooth_muscle_cells 46.5|Alveolar_cells_type_1 39.4|Inhibitory_neurons 35|Microglial_cells 53.7|Sertoli_cells 35.4		no evidence	no evidence	no evidence		no evidence
cis	prot.2515	P34947	G protein-coupled receptor kinase 5 (EC 2.7.11.16) (G protein-coupled receptor kinase GRK5)	ENSG00000198873	GRK5	Phlebitis and thrombophlebitis (not including DVT)	IX Diseases of the circulatory system (I9_)	10	116250744	122250744	5.53377e-13	0.00481579	2.56335e-13	0.00223077	0.992953	10_119250744_A_G	119250744	A	G	0.0442321	-0.811448	0.0867431	20.0762	0.0909	0.0196	3.67e-06	5.44	0.862	1	389	replicated variant - protein association	GRK5	4.5	Thrombin-induced platelet aggregation|Platelet count|Mean platelet volume|Platelet distribution width|Venous thromboembolism|Thymus and reactivation regulated chemokine levels|Ischemic stroke|Deep vein thrombosis [DVT] (PheCode 452.2)|Other venous embolism and thrombosis (PheCode 452)|mean platelet volume (MPV, mean, inv-norm transformed)|mean platelet volume (MPV, maximum, inv-norm transformed)|mean platelet volume (MPV, minimum, inv-norm transformed)|Platelet reactivity in response to PAR-1|Acute pulmonary heart disease (PheCode 415.1)|Pulmonary embolism and infarction, acute (PheCode 415.11)	GO:0070527|EFO:0004309|EFO:0004584|EFO:0007984|EFO:0004286|EFO:0009414|HP:0002140|EFO:0003907|HP:0001907|EFO:0004985|EFO:0003777|EFO:0003827|EFO:1001408								Grk5	MGI:109161	nervous system phenotype|renal/urinary system phenotype|muscle phenotype|homeostasis/metabolism phenotype|growth/size/body region phenotype|endocrine/exocrine gland phenotype|digestive/alimentary phenotype|cardiovascular system phenotype|behavior/neurological phenotype|respiratory system phenotype	Chromosomal_anomalies_and_genetic_disorders	4.91706350777216		Cell type enhanced - Smooth_muscle_cells 46.5|Alveolar_cells_type_1 39.4|Inhibitory_neurons 35|Microglial_cells 53.7|Sertoli_cells 35.4		no evidence	no evidence	match		no evidence
cis	prot.2515	P34947	G protein-coupled receptor kinase 5 (EC 2.7.11.16) (G protein-coupled receptor kinase GRK5)	ENSG00000198873	GRK5	Pulmonary embolism	IX Diseases of the circulatory system (I9_)	10	116250744	122250744	1.01186e-22	8.80577e-13	2.29359e-13	0.00199601	0.998004	10_119250744_A_G	119250744	A	G	0.0442321	-0.811448	0.0867431	20.0762	0.148	0.0181	2.73e-16	15.6	0.00151	1	389	replicated variant - protein association	GRK5	4.5	Thrombin-induced platelet aggregation|Platelet count|Mean platelet volume|Platelet distribution width|Venous thromboembolism|Thymus and reactivation regulated chemokine levels|Ischemic stroke|Deep vein thrombosis [DVT] (PheCode 452.2)|Other venous embolism and thrombosis (PheCode 452)|mean platelet volume (MPV, mean, inv-norm transformed)|mean platelet volume (MPV, maximum, inv-norm transformed)|mean platelet volume (MPV, minimum, inv-norm transformed)|Platelet reactivity in response to PAR-1|Acute pulmonary heart disease (PheCode 415.1)|Pulmonary embolism and infarction, acute (PheCode 415.11)	GO:0070527|EFO:0004309|EFO:0004584|EFO:0007984|EFO:0004286|EFO:0009414|HP:0002140|EFO:0003907|HP:0001907|EFO:0004985|EFO:0003777|EFO:0003827|EFO:1001408								Grk5	MGI:109161	nervous system phenotype|renal/urinary system phenotype|muscle phenotype|homeostasis/metabolism phenotype|growth/size/body region phenotype|endocrine/exocrine gland phenotype|digestive/alimentary phenotype|cardiovascular system phenotype|behavior/neurological phenotype|respiratory system phenotype	Chromosomal_anomalies_and_genetic_disorders	4.91706350777216		Cell type enhanced - Smooth_muscle_cells 46.5|Alveolar_cells_type_1 39.4|Inhibitory_neurons 35|Microglial_cells 53.7|Sertoli_cells 35.4		no evidence	no evidence	match		match
cis	prot.2515	P34947	G protein-coupled receptor kinase 5 (EC 2.7.11.16) (G protein-coupled receptor kinase GRK5)	ENSG00000198873	GRK5	Sequelae of cerebrovascular disease	IX Diseases of the circulatory system (I9_)	10	116250744	122250744	5.63191e-13	0.0049012	2.5169e-13	0.00219034	0.992908	10_119250744_A_G	119250744	A	G	0.0442321	-0.811448	0.0867431	20.0762	0.0877	0.0189	3.67e-06	5.43	0.0862	1	389	replicated variant - protein association	GRK5	4.5	Thrombin-induced platelet aggregation|Platelet count|Mean platelet volume|Platelet distribution width|Venous thromboembolism|Thymus and reactivation regulated chemokine levels|Ischemic stroke|Deep vein thrombosis [DVT] (PheCode 452.2)|Other venous embolism and thrombosis (PheCode 452)|mean platelet volume (MPV, mean, inv-norm transformed)|mean platelet volume (MPV, maximum, inv-norm transformed)|mean platelet volume (MPV, minimum, inv-norm transformed)|Platelet reactivity in response to PAR-1|Acute pulmonary heart disease (PheCode 415.1)|Pulmonary embolism and infarction, acute (PheCode 415.11)	GO:0070527|EFO:0004309|EFO:0004584|EFO:0007984|EFO:0004286|EFO:0009414|HP:0002140|EFO:0003907|HP:0001907|EFO:0004985|EFO:0003777|EFO:0003827|EFO:1001408								Grk5	MGI:109161	nervous system phenotype|renal/urinary system phenotype|muscle phenotype|homeostasis/metabolism phenotype|growth/size/body region phenotype|endocrine/exocrine gland phenotype|digestive/alimentary phenotype|cardiovascular system phenotype|behavior/neurological phenotype|respiratory system phenotype	Chromosomal_anomalies_and_genetic_disorders	4.91706350777216		Cell type enhanced - Smooth_muscle_cells 46.5|Alveolar_cells_type_1 39.4|Inhibitory_neurons 35|Microglial_cells 53.7|Sertoli_cells 35.4		no evidence	no evidence	match		no evidence
cis	prot.2515	P34947	G protein-coupled receptor kinase 5 (EC 2.7.11.16) (G protein-coupled receptor kinase GRK5)	ENSG00000198873	GRK5	Stroke, excluding SAH	IX Diseases of the circulatory system (I9_)	10	116250744	122250744	8.54495e-16	7.43628e-06	2.29414e-13	0.00199648	0.997996	10_119250744_A_G	119250744	A	G	0.0442321	-0.811448	0.0867431	20.0762	0.0702	0.0118	2.39e-09	8.62	0.172	1	389	replicated variant - protein association	GRK5	4.5	Thrombin-induced platelet aggregation|Platelet count|Mean platelet volume|Platelet distribution width|Venous thromboembolism|Thymus and reactivation regulated chemokine levels|Ischemic stroke|Deep vein thrombosis [DVT] (PheCode 452.2)|Other venous embolism and thrombosis (PheCode 452)|mean platelet volume (MPV, mean, inv-norm transformed)|mean platelet volume (MPV, maximum, inv-norm transformed)|mean platelet volume (MPV, minimum, inv-norm transformed)|Platelet reactivity in response to PAR-1|Acute pulmonary heart disease (PheCode 415.1)|Pulmonary embolism and infarction, acute (PheCode 415.11)	GO:0070527|EFO:0004309|EFO:0004584|EFO:0007984|EFO:0004286|EFO:0009414|HP:0002140|EFO:0003907|HP:0001907|EFO:0004985|EFO:0003777|EFO:0003827|EFO:1001408								Grk5	MGI:109161	nervous system phenotype|renal/urinary system phenotype|muscle phenotype|homeostasis/metabolism phenotype|growth/size/body region phenotype|endocrine/exocrine gland phenotype|digestive/alimentary phenotype|cardiovascular system phenotype|behavior/neurological phenotype|respiratory system phenotype	Chromosomal_anomalies_and_genetic_disorders	4.91706350777216		Cell type enhanced - Smooth_muscle_cells 46.5|Alveolar_cells_type_1 39.4|Inhibitory_neurons 35|Microglial_cells 53.7|Sertoli_cells 35.4		no evidence	no evidence	match		partial
cis	prot.2515	P34947	G protein-coupled receptor kinase 5 (EC 2.7.11.16) (G protein-coupled receptor kinase GRK5)	ENSG00000198873	GRK5	Venous thromboembolism	IX Diseases of the circulatory system (I9_)	10	116250744	122250744	1.80117e-23	1.56747e-13	2.29359e-13	0.00199601	0.998004	10_119250744_A_G	119250744	A	G	0.0442321	-0.811448	0.0867431	20.0762	0.101	0.012	2.69e-17	16.6	0.68	1	389	replicated variant - protein association	GRK5	4.5	Thrombin-induced platelet aggregation|Platelet count|Mean platelet volume|Platelet distribution width|Venous thromboembolism|Thymus and reactivation regulated chemokine levels|Ischemic stroke|Deep vein thrombosis [DVT] (PheCode 452.2)|Other venous embolism and thrombosis (PheCode 452)|mean platelet volume (MPV, mean, inv-norm transformed)|mean platelet volume (MPV, maximum, inv-norm transformed)|mean platelet volume (MPV, minimum, inv-norm transformed)|Platelet reactivity in response to PAR-1|Acute pulmonary heart disease (PheCode 415.1)|Pulmonary embolism and infarction, acute (PheCode 415.11)	GO:0070527|EFO:0004309|EFO:0004584|EFO:0007984|EFO:0004286|EFO:0009414|HP:0002140|EFO:0003907|HP:0001907|EFO:0004985|EFO:0003777|EFO:0003827|EFO:1001408								Grk5	MGI:109161	nervous system phenotype|renal/urinary system phenotype|muscle phenotype|homeostasis/metabolism phenotype|growth/size/body region phenotype|endocrine/exocrine gland phenotype|digestive/alimentary phenotype|cardiovascular system phenotype|behavior/neurological phenotype|respiratory system phenotype	Chromosomal_anomalies_and_genetic_disorders	4.91706350777216		Cell type enhanced - Smooth_muscle_cells 46.5|Alveolar_cells_type_1 39.4|Inhibitory_neurons 35|Microglial_cells 53.7|Sertoli_cells 35.4		no evidence	no evidence	match		no evidence
trans	prot.2519	P35221	Catenin alpha-1 (Alpha E-catenin) (Cadherin-associated protein) (Renal carcinoma antigen NY-REN-13)	ENSG00000044115	CTNNA1	Mood [affective] disorders	V Mental and behavioural disorders (F5_)	5	27841947	33841947	1.95124e-86	0.00876452	7.12491e-86	0.0320034	0.959232	5_30841947_T_G	30841947	T	G	0.457183	0.7364	0.0355862	94.4009	0.0233	0.00478	1.15e-06	5.94	0.798	1	69	novel protein at locus (assayed)	CDH6	1.5	Smoking initiation (MTAG)|Cognitive performance (MTAG)|Insomnia|Externalizing behaviour (multivariate analysis)|Smoking status (ever vs never smokers)|Major depressive disorder (broad)|Age at first sexual intercourse|Major depressive disorder|Well-being spectrum (multivariate analysis)|Smoking initiation (ever regular vs never regular)|Smoking initiation (ever regular vs never regular) (MTAG)|Age of smoking initiation (MTAG)|Depression|Highest math class taken|Age at first birth|Neutral antibody levels in response to SARS-CoV-2 vaccination|Smoking initiation	EFO:0005670|EFO:0008354|EFO:0004698|EFO:0003888|MONDO:0002491|EFO:0007052|EFO:0004318|MONDO:0002009|EFO:0009749|EFO:0007869|EFO:0006527|EFO:0004875|EFO:0009101|EFO:0803362|EFO:0803359						OMIM_608970	Macular dystrophy, patterned, 2, 608970 (3)	Ctnna1	MGI:88274	pigmentation phenotype|nervous system phenotype|muscle phenotype|limbs/digits/tail phenotype|growth/size/body region phenotype|endocrine/exocrine gland phenotype|embryo phenotype|craniofacial phenotype|cellular phenotype|cardiovascular system phenotype|skeleton phenotype|vision/eye phenotype|mortality/aging|integument phenotype				Cell type enhanced - Alveolar_cells_type_1 411.8				match		no evidence
trans	prot.2519	P35221	Catenin alpha-1 (Alpha E-catenin) (Cadherin-associated protein) (Renal carcinoma antigen NY-REN-13)	ENSG00000044115	CTNNA1	Other peripheral vascular diseases	IX Diseases of the circulatory system (I9_)	5	27841947	33841947	3.75865e-87	0.0016883	1.39201e-86	0.00625256	0.992059	5_30841947_T_G	30841947	T	G	0.457183	0.7364	0.0355862	94.4009	0.081	0.0162	5.84e-07	6.23	0.674	1	69	novel protein at locus (assayed)	CDH6	1.5	Smoking initiation (MTAG)|Cognitive performance (MTAG)|Insomnia|Externalizing behaviour (multivariate analysis)|Smoking status (ever vs never smokers)|Major depressive disorder (broad)|Age at first sexual intercourse|Major depressive disorder|Well-being spectrum (multivariate analysis)|Smoking initiation (ever regular vs never regular)|Smoking initiation (ever regular vs never regular) (MTAG)|Age of smoking initiation (MTAG)|Depression|Highest math class taken|Age at first birth|Neutral antibody levels in response to SARS-CoV-2 vaccination|Smoking initiation	EFO:0005670|EFO:0008354|EFO:0004698|EFO:0003888|MONDO:0002491|EFO:0007052|EFO:0004318|MONDO:0002009|EFO:0009749|EFO:0007869|EFO:0006527|EFO:0004875|EFO:0009101|EFO:0803362|EFO:0803359						OMIM_608970	Macular dystrophy, patterned, 2, 608970 (3)	Ctnna1	MGI:88274	pigmentation phenotype|nervous system phenotype|muscle phenotype|limbs/digits/tail phenotype|growth/size/body region phenotype|endocrine/exocrine gland phenotype|embryo phenotype|craniofacial phenotype|cellular phenotype|cardiovascular system phenotype|skeleton phenotype|vision/eye phenotype|mortality/aging|integument phenotype				Cell type enhanced - Alveolar_cells_type_1 411.8				no evidence		no evidence
trans	prot.2519	P35221	Catenin alpha-1 (Alpha E-catenin) (Cadherin-associated protein) (Renal carcinoma antigen NY-REN-13)	ENSG00000044115	CTNNA1	Substance abuse (more control exclusions)	Psychiatric endpoints from Katri Räikkönen	5	27841947	33841947	8.92937e-86	0.0401086	1.01674e-85	0.0456695	0.914222	5_30841947_T_G	30841947	T	G	0.457183	0.7364	0.0355862	94.4009	0.0252	0.00568	9.22e-06	5.04	0.00731	0.948328	69	novel protein at locus (assayed)	CDH6	1.5	Smoking initiation (MTAG)|Cognitive performance (MTAG)|Insomnia|Externalizing behaviour (multivariate analysis)|Smoking status (ever vs never smokers)|Major depressive disorder (broad)|Age at first sexual intercourse|Major depressive disorder|Well-being spectrum (multivariate analysis)|Smoking initiation (ever regular vs never regular)|Smoking initiation (ever regular vs never regular) (MTAG)|Age of smoking initiation (MTAG)|Depression|Highest math class taken|Age at first birth|Neutral antibody levels in response to SARS-CoV-2 vaccination|Smoking initiation	EFO:0005670|EFO:0008354|EFO:0004698|EFO:0003888|MONDO:0002491|EFO:0007052|EFO:0004318|MONDO:0002009|EFO:0009749|EFO:0007869|EFO:0006527|EFO:0004875|EFO:0009101|EFO:0803362|EFO:0803359						OMIM_608970	Macular dystrophy, patterned, 2, 608970 (3)	Ctnna1	MGI:88274	pigmentation phenotype|nervous system phenotype|muscle phenotype|limbs/digits/tail phenotype|growth/size/body region phenotype|endocrine/exocrine gland phenotype|embryo phenotype|craniofacial phenotype|cellular phenotype|cardiovascular system phenotype|skeleton phenotype|vision/eye phenotype|mortality/aging|integument phenotype				Cell type enhanced - Alveolar_cells_type_1 411.8				match		no evidence
trans	prot.261	A0A3B3ISS6	Transmembrane glycoprotein NMB (Hematopoietic growth factor inducible neurokinin-1 type)	ENSG00000136235	GPNMB	Glaucoma	VII Diseases of the eye and adnexa (H7_)	15	45099968	51134287	1.74306e-12	0.00189053	5.26671e-12	0.0057123	0.992397	15_48099968_A_G	48099968	A	G	0.260085	-0.318571	0.0390089	15.4988	0.183	0.0382	1.72e-06	5.76	0.0117	0.868638	424	novel protein at locus (not assayed)	SLC12A1	2	Skin pigmentation|Height|Skin reflectance (Melanin index)|Metabolite peak levels (QI15563)|Iris color (b* coordinate)|Eye color|Hair colour (natural, before greying): Blonde (UKB data field 1747_1)|Hair colour (natural, before greying): Black (UKB data field 1747_5)|Hair colour (natural, before greying): Dark brown (UKB data field 1747_4)|Melanomas of skin, dx or hx (PheCode 172.1)|Other non-epithelial cancer of skin (PheCode 172.2)|Skin cancer|Benign neoplasm of eye (PheCode 224)|Benign neoplasm of eye, uveal (PheCode 224.1)|Degenerative skin conditions and other dermatoses (PheCode 702)|Actinic keratosis (PheCode 702.1)|Glaucoma|Open-angle glaucoma (PheCode 365.1)|Primary open angle glaucoma (PheCode 365.11)	EFO:0003784|EFO:0004339|EFO:0007009|EFO:0004725|EFO:0009764|EFO:0003949|EFO:0007822|EFO:0000389|EFO:0004198|MONDO:0002898|MONDO:0021454|EFO:0000701|EFO:0002496|MONDO:0005041|EFO:0004190	GLEMBATUMUMAB|GLEMBATUMUMAB VEDOTIN	CHEMBL2108707|CHEMBL1743028	EFO_0000756|MONDO_0007254|EFO_0000637|EFO_0000756|EFO_0000708|MONDO_0007254	2		OMIM_617920	Amyloidosis, primary localized cutaneous, 3, 617920 (3)	Gpnmb	MGI:1934765	pigmentation phenotype|neoplasm|homeostasis/metabolism phenotype|immune system phenotype|vision/eye phenotype|hematopoietic system phenotype			Tissue enhanced - skin_1 565.5	Cell type enhanced - Hofbauer_cells 706.1|Macrophages 223.7|Fibroblasts 256.8|Basal_keratinocytes 243.7|Suprabasal_keratinocytes 213.8|Cardiomyocytes 250.8|Melanocytes 934.5				match	no evidence	no evidence
trans	prot.261	A0A3B3ISS6	Transmembrane glycoprotein NMB (Hematopoietic growth factor inducible neurokinin-1 type)	ENSG00000136235	GPNMB	Actinic keratosis	XII Diseases of the skin and subcutaneous tissue (L12_)	15	45099968	51134287	9.78125e-16	1.06088e-06	2.82061e-12	0.00305925	0.99694	15_48099968_A_G	48099968	A	G	0.260085	-0.318571	0.0390089	15.4988	-0.353	0.0563	3.63e-10	9.44	0.00817	0.868638	424	novel protein at locus (not assayed)	SLC12A1	2	Skin pigmentation|Height|Skin reflectance (Melanin index)|Metabolite peak levels (QI15563)|Iris color (b* coordinate)|Eye color|Hair colour (natural, before greying): Blonde (UKB data field 1747_1)|Hair colour (natural, before greying): Black (UKB data field 1747_5)|Hair colour (natural, before greying): Dark brown (UKB data field 1747_4)|Melanomas of skin, dx or hx (PheCode 172.1)|Other non-epithelial cancer of skin (PheCode 172.2)|Skin cancer|Benign neoplasm of eye (PheCode 224)|Benign neoplasm of eye, uveal (PheCode 224.1)|Degenerative skin conditions and other dermatoses (PheCode 702)|Actinic keratosis (PheCode 702.1)|Glaucoma|Open-angle glaucoma (PheCode 365.1)|Primary open angle glaucoma (PheCode 365.11)	EFO:0003784|EFO:0004339|EFO:0007009|EFO:0004725|EFO:0009764|EFO:0003949|EFO:0007822|EFO:0000389|EFO:0004198|MONDO:0002898|MONDO:0021454|EFO:0000701|EFO:0002496|MONDO:0005041|EFO:0004190	GLEMBATUMUMAB|GLEMBATUMUMAB VEDOTIN	CHEMBL2108707|CHEMBL1743028	EFO_0000756|MONDO_0007254|EFO_0000637|EFO_0000756|EFO_0000708|MONDO_0007254	2		OMIM_617920	Amyloidosis, primary localized cutaneous, 3, 617920 (3)	Gpnmb	MGI:1934765	pigmentation phenotype|neoplasm|homeostasis/metabolism phenotype|immune system phenotype|vision/eye phenotype|hematopoietic system phenotype			Tissue enhanced - skin_1 565.5	Cell type enhanced - Hofbauer_cells 706.1|Macrophages 223.7|Fibroblasts 256.8|Basal_keratinocytes 243.7|Suprabasal_keratinocytes 213.8|Cardiomyocytes 250.8|Melanocytes 934.5				match	match	match
trans	prot.2639	P43251;P43251-2	Biotinidase (Biotinase) (EC 3.5.1.12)	ENSG00000169814	BTD	Fracture of forearm	XIX Injury, poisoning and certain other consequences of external causes (ST19_)	17	25367840	31367840	5.74005e-12	0.000522038	9.14167e-10	0.0831404	0.916338	chr17_28367840_G_A	28367840	G	A	0.500353	0.279149	0.0358621	14.1531	0.0374	0.00785	1.92e-06	5.72	0.0229	0.908376	429	novel protein at locus (assayed)	VTN	3.5	Advanced age-related macular degeneration|Age-related macular degeneration or COVID-19 critical illness (MTAG)|Age-related macular degeneration or COVID-19 infection (MTAG)|Age-related macular degeneration or COVID-19 hospitalization (MTAG)|Serum albumin levels|Total body bone mineral density (MTAG)|Osteoprotegerin levels|Heel bone mineral density|Triglyceride levels|Systolic blood pressure (MTAG)|Triglyceride levels in HDL|Free cholesterol to total lipids ratio in IDL|Breast cancer anti-estrogen resistance protein 3 levels|Cholesterol to total lipids ratio in small VLDL|Free cholesterol to total lipids ratio in very small VLDL|Cholesteryl esters to total lipids ratio in small VLDL|Systolic blood pressure|Giant cell arteritis|Total cholesterol to total lipids ratio in small HDL|Cholesteryl esters to total lipids ratio in small HDL|Total cholesterol to total lipids ratio in small LDL|Phospholipids to total lipids ratio in small HDL|Phospholipids in small HDL|Phospholipids to total lipids ratio in small LDL|Triglycerides in medium HDL|Phospholipids to total lipids in small HDL percentage (UKB data field 23644)|Hypertension|Diastolic blood pressure|Bone morphogenetic protein 4 levels|Triglycerides|Phospholipid levels in medium HDL|Triglyceride levels in medium HDL|Cholesterol to total lipids ratio in small HDL|Total lipid levels in small HDL|Total lipids in medium HDL (UKB data field 23566)|Phospholipids in medium HDL (UKB data field 23567)|Phospholipids in HDL (UKB data field 23414)|Total lipids in HDL (UKB data field 23426)|Phospholipids in small HDL (UKB data field 23574)|triglyceride (minimum, inv-norm transformed)|triglyceride (mean, inv-norm transformed)|systolic blood pressure (SBP, mean, inv-normal transformed)|triglyceride (maximum, inv-norm transformed)|Phospholipid levels in small HDL|Height|Phospholipid levels in HDL|Total lipid levels in HDL|Cholesterol levels in medium HDL|Cholesteryl ester levels in medium HDL|Free cholesterol levels in medium HDL|Total lipid levels in medium HDL	EFO:1001492|EFO:0001365|EFO:0004683|EFO:0001365|MONDO:0100096|EFO:0004535|EFO:0003923|EFO:0005918|EFO:0009270|EFO:0004530|EFO:0006335|EFO:0004530|EFO:0004612|EFO:0020945|EFO:0008595|EFO:0008040|EFO:0008317|EFO:0020943|EFO:0008317|EFO:0020945|EFO:0008317|EFO:0020944|EFO:1001209|EFO:0020943|EFO:0004612|EFO:0020944|EFO:0004612|EFO:0020943|EFO:0004611|EFO:0020946|EFO:0004612|EFO:0022296|EFO:0004611|EFO:0020946|EFO:0022321|EFO:0020946|EFO:0000537|EFO:0006336|OBA:2040205|EFO:0004639|EFO:0004612|EFO:0004529|EFO:0004612|EFO:0022310|EFO:0022295|EFO:0022293|EFO:0022307|EFO:0004339|EFO:0004574|EFO:0004612|EFO:0010351|EFO:0004612|EFO:0008591|EFO:0004612						OMIM_253260	Biotinidase deficiency, 253260 (3)	Btd	MGI:1347001	pigmentation phenotype|renal/urinary system phenotype|muscle phenotype|homeostasis/metabolism phenotype|growth/size/body region phenotype|behavior/neurological phenotype|skeleton phenotype|vision/eye phenotype|integument phenotype			Tissue enhanced - liver 97	Cell type enhanced - Rod_photoreceptor_cells 118.2				match	no evidence	no evidence
cis	prot.2720	P49184	Deoxyribonuclease-1-like 1 (EC 3.1.21.-) (DNase X) (Deoxyribonuclease I-like 1) (DNase I-like 1) (Muscle-specific DNase I-like) (XIB)	ENSG00000013563	DNASE1L1	Atrial fibrillation and flutter	IX Diseases of the circulatory system (I9_)	23	151355526	157405612	6.14005e-11	0.0178976	3.37066e-10	0.0982513	0.883851	X_154355526_T_C	154355526	T	C	0.178344	0.308936	0.0393931	14.3546	0.0358	0.00805	8.56e-06	5.07	0.0111	0.973288	441	novel protein at locus (not assayed)	DNASE1L1	3	Triglyceride levels|Parkinson's disease|Eosinophil counts	EFO:0004530|MONDO:0005180|EFO:0004842								Dnase1l1	MGI:109628	behavior/neurological phenotype			Tissue enhanced - skeletal_muscle 141.8	Cell type enhanced - monocytes 39.9|Kupffer_cells 38|Skeletal_myocytes 47.8		no evidence		no evidence	partial	partial
cis	prot.2720	P49184	Deoxyribonuclease-1-like 1 (EC 3.1.21.-) (DNase X) (Deoxyribonuclease I-like 1) (DNase I-like 1) (Muscle-specific DNase I-like) (XIB)	ENSG00000013563	DNASE1L1	Type 2 diabetes, definitions combined	Diabetes endpoints	23	151355526	157405612	1.11378e-15	3.24655e-07	3.50299e-10	0.102108	0.897891	X_154355526_T_C	154355526	T	C	0.178344	0.308936	0.0393931	14.3546	-0.0372	0.00583	1.8e-10	9.74	0.288	0.93023	441	novel protein at locus (not assayed)	DNASE1L1	3	Triglyceride levels|Parkinson's disease|Eosinophil counts	EFO:0004530|MONDO:0005180|EFO:0004842								Dnase1l1	MGI:109628	behavior/neurological phenotype			Tissue enhanced - skeletal_muscle 141.8	Cell type enhanced - monocytes 39.9|Kupffer_cells 38|Skeletal_myocytes 47.8		no evidence		no evidence	partial	partial
cis	prot.2859	P52824	Diacylglycerol kinase theta (DAG kinase theta) (DGKtheta) (EC 2.7.1.107) (EC 2.7.1.93) (Diglyceride kinase theta) (DGK-theta)	ENSG00000145214	DGKQ	Chronic diseases of tonsils and adenoids	X Diseases of the respiratory system (J10_)	4	0	3966925	9.86006e-50	0.0317204	1.24571e-49	0.0400753	0.928204	chr4_966925_G_A	966925	G	A	0.367419	0.594208	0.0372408	56.5859	0.0284	0.00641	9.5e-06	5.02	0.674	0.891197	398	novel protein at locus (not assayed)	IDUA	4.5	Waist-to-hip ratio adjusted for BMI|Waist-hip index|Phospholipids to total lipids ratio in very large HDL|Systemic seropositive rheumatic diseases (Systemic sclerosis or systemic lupus erythematosus or rheumatoid arthritis or idiopathic inflammatory myopathies)|Waist-hip ratio|Triglyceride levels|Systemic lupus erythematosus|Primary biliary cholangitis|Systemic sclerosis|Systemic lupus erythematosus (MTAG)	EFO:0007788|EFO:0020946|EFO:0004612|EFO:0000717|EFO:0000685|EFO:0000783|MONDO:0007915|EFO:0004343|EFO:0004530|MONDO:0007915|EFO:1001486|EFO:0000717								Dgkq	MGI:102918	behavior/neurological phenotype				Cell type enhanced - Distal_enterocytes 30.6|Proximal_enterocytes 25.7|Intestinal_goblet_cells 25.6|Paneth_cells 24		no evidence		no evidence		no evidence
cis	prot.2894	P54710	Sodium/potassium-transporting ATPase subunit gamma (Na(+)/K(+) ATPase subunit gamma) (FXYD domain-containing ion transport regulator 2) (Sodium pump gamma chain)	ENSG00000137731	FXYD2	Type 2 diabetes, definitions combined	Diabetes endpoints	11	114822540	120824625	1.29212e-53	5.11759e-08	7.26148e-49	0.002876	0.997124	11_117822540_T_C	117822540	T	C	0.550602	0.571476	0.0365108	54.4937	-0.0342	0.00499	7.04e-12	11.2	0.434	1	468	replicated variant - protein association	FXYD2	4	Type 2 diabetes|potassium (mean, inv-norm transformed)|potassium (maximum, inv-norm transformed)	MONDO:0005148|EFO:0009283	ACETYLDIGITOXIN|DESLANOSIDE|DIGOXIN|LANATOSIDE C|ISTAROXIME|DIGITOXIN	CHEMBL3545057|CHEMBL1614|CHEMBL1751|CHEMBL506569|CHEMBL2093999|CHEMBL254219	EFO_0000319|EFO_1000359|EFO_1001249|EFO_0006911|MONDO_0002009|EFO_0000616|EFO_0003047|EFO_0000400|EFO_0000222|MP_0001845|EFO_0001062|MONDO_0008667|EFO_0000764|EFO_0003890|MONDO_0001134|EFO_0000474|EFO_0000685|EFO_0000373|EFO_0001073|EFO_0000558|EFO_0006859|EFO_0003869|MONDO_0002050|EFO_0003060|EFO_0007328|HP_0004755|EFO_0000198|EFO_0000544|EFO_0000275|EFO_0003144|EFO_0000756|MONDO_0008315|MONDO_0019623|EFO_0000319|EFO_0002496|MONDO_0005148|EFO_0003843|MONDO_0007254|EFO_0004239|HP_0031273|EFO_0003144|EFO_0000373|EFO_0000319|MONDO_0009061	4|2	MONDO:0005148	OMIM_154020	Hypomagnesemia 2, renal, 154020 (3)	Fxyd2	MGI:1195260				Tissue enriched - kidney 3540.9	Cell type enhanced - Ductal_cells 1077.7|Proximal_tubular_cells 4148.6|Distal_tubular_cells 4293.6|Cholangiocytes 1055	no evidence	no evidence		match	no evidence	no evidence
cis	prot.2894	P54710	Sodium/potassium-transporting ATPase subunit gamma (Na(+)/K(+) ATPase subunit gamma) (FXYD domain-containing ion transport regulator 2) (Sodium pump gamma chain)	ENSG00000137731	FXYD2	Type 2 diabetes, wide definition	Diabetes endpoints	11	114822540	120824625	2.55138e-52	1.01051e-06	6.72937e-49	0.00266525	0.997334	11_117822540_T_C	117822540	T	C	0.550602	0.571476	0.0365108	54.4937	-0.0352	0.00551	1.65e-10	9.78	0.426	1	468	replicated variant - protein association	FXYD2	4	Type 2 diabetes|potassium (mean, inv-norm transformed)|potassium (maximum, inv-norm transformed)	MONDO:0005148|EFO:0009283	ACETYLDIGITOXIN|DESLANOSIDE|DIGOXIN|LANATOSIDE C|ISTAROXIME|DIGITOXIN	CHEMBL3545057|CHEMBL1614|CHEMBL1751|CHEMBL506569|CHEMBL2093999|CHEMBL254219	EFO_0000319|EFO_1000359|EFO_1001249|EFO_0006911|MONDO_0002009|EFO_0000616|EFO_0003047|EFO_0000400|EFO_0000222|MP_0001845|EFO_0001062|MONDO_0008667|EFO_0000764|EFO_0003890|MONDO_0001134|EFO_0000474|EFO_0000685|EFO_0000373|EFO_0001073|EFO_0000558|EFO_0006859|EFO_0003869|MONDO_0002050|EFO_0003060|EFO_0007328|HP_0004755|EFO_0000198|EFO_0000544|EFO_0000275|EFO_0003144|EFO_0000756|MONDO_0008315|MONDO_0019623|EFO_0000319|EFO_0002496|MONDO_0005148|EFO_0003843|MONDO_0007254|EFO_0004239|HP_0031273|EFO_0003144|EFO_0000373|EFO_0000319|MONDO_0009061	4|2	MONDO:0005148	OMIM_154020	Hypomagnesemia 2, renal, 154020 (3)	Fxyd2	MGI:1195260				Tissue enriched - kidney 3540.9	Cell type enhanced - Ductal_cells 1077.7|Proximal_tubular_cells 4148.6|Distal_tubular_cells 4293.6|Cholangiocytes 1055	no evidence	no evidence		match	no evidence	no evidence
trans	prot.2928	P55268	Laminin subunit beta-2 (Laminin B1s chain) (Laminin-11 subunit beta) (Laminin-14 subunit beta) (Laminin-15 subunit beta) (Laminin-3 subunit beta) (Laminin-4 subunit beta) (Laminin-7 subunit beta) (Laminin-9 subunit beta) (S-laminin subunit beta) (S-LAM beta)	ENSG00000172037	LAMB2	Benign neoplasm of colon, rectum, anus and anal canal	II Neoplasms from hospital discharges (CD2_)	1	180087087	186136570	9.71708e-26	9.66025e-14	1.44025e-13	0.143183	0.856817	1_183087087_T_C	183087087	T	C	0.394197	-0.342216	0.038739	17.9953	-0.0596	0.007	1.84e-17	16.7	0.613	0.953604	40	novel protein at locus (not assayed)	LAMC1	4.5	Red blood cell count|Estimated glomerular filtration rate (creatinine)|Estimated glomerular filtration rate (creatinine, cystatin c)|Estimated glomerular filtration rate (cystatin c)|Colorectal cancer or advanced adenoma|Type 2 diabetes|Serum urate levels|Colorectal cancer|Fuchs's corneal dystrophy	EFO:0007978|EFO:0005208|MONDO:0005575|EFO:0005406|MONDO:0005148|EFO:0004531|MONDO:0005575|Orphanet:98974	OCRIPLASMIN	CHEMBL2095222	HP_0000479|EFO_0009606|EFO_1001028|EFO_0003966|EFO_0003907|EFO_0000712|EFO_1001231|EFO_1001157	4		OMIM_614199|OMIM_609049	Nephrotic syndrome, type 5, with or without ocular abnormalities, 614199 (3)|Pierson syndrome, 609049 (3)	Lamb2	MGI:99916	nervous system phenotype|renal/urinary system phenotype|homeostasis/metabolism phenotype|growth/size/body region phenotype|cellular phenotype|behavior/neurological phenotype|immune system phenotype|vision/eye phenotype|mortality/aging				Cell type enhanced - Cardiomyocytes 154.1|Leydig_cells 141.1|Peritubular_cells 139				match		no evidence
trans	prot.2975	P60033	CD81 antigen (26 kDa cell surface protein TAPA-1) (Target of the antiproliferative antibody 1) (Tetraspanin-28) (Tspan-28) (CD antigen CD81)	ENSG00000110651	CD81	Autoimmune diseases excluding thyroid diseases	Diseases marked as autimmune origin	9	130257521	136261662	4.45694e-15	0.00475476	5.31341e-14	0.0566845	0.938561	9_133271249_A_T	133271249	A	T	0.590941	-0.304186	0.0348628	17.5757	-0.0261	0.00539	1.24e-06	5.91	0.011	0.92548	19	replicated variant - protein association	ABO	2.5	Activated partial thromboplastin time|Venous thromboembolism|vWF levels|Diastolic blood pressure|Monocyte count|Adolescent idiopathic scoliosis|Type 2 diabetes|Peptic ulcer disease|ICD10 K25: Gastric and duodenal ulcer|Neonatal jaundice (maternal effect)|Chronic diseases of tonsils or adenoids (MTAG)|Pharyngeal disease|Coagulation factor levels|Urinary metabolites (H-NMR features)|Pancreatic cancer|Fibroblast growth factor 23 levels|Ornithine levels|Early-onset ischemic stroke|Glycine levels|COVID-19 with respiratory failure|Phytosterol levels|Liver enzyme levels|Thyroid hormone levels|Gastric parietal cell autoantibody levels in type 1 diabetes|Severe COVID-19 infection with respiratory failure (analysis I)|Estradiol levels|ABO blood group (AB vs non-AB)|Colon polyp|Myocardial infarction in coronary artery disease|Marzipan liking|End-stage coagulation|Thyroid stimulating hormone levels within normal range in pregnancy|Coronary artery disease|Medial prefrontal thickness (unadjusted for global measures)|Thyroid stimulating hormone levels|Medication use (antithrombotic agents)|Faecalicatena lactaris abundance in stool|Metabolic traits|Thrombomodulin levels|Cholesteryl ester_17:0_[M+NH4]1+ levels|von Willebrand factor levels|Citrulline levels|ICD10 J35: Chronic diseases of tonsils and adenoids|Hip minimal joint space width|Total testosterone levels|Diverticular disease|Pulmonary embolism|Circulating fibroblast growth factor 23 levels|Migraine or fasting pro-insulin levels|Lymphocyte count|Haemorrhoidal disease|Sphinganine levels|Myocardial infarction|Aspartate aminotransferase to alanine aminotransferase ratio|Gamma glutamyl transferase levels|Lactate dehydrogenase levels|Non-albumin protein levels|Gut microbiota abundance (k_Bacteria.p_Actinobacteria.c_Actinobacteria.o_Bifidobacteriales.f_Bifidobacteriaceae.g_Bifidobacterium.s_Bifidobacterium_bifidum)|Mitochondrial DNA copy number|Cerebral venous thrombosis|Graves' disease|Duodenal ulcer|Peripheral artery disease|vWF levels in ischaemic stroke and hyperhomocysteinaemia|Reticulocyte count|Mean spheric corpuscular volume|Body fat percentage|Triglycerides|COVID-19 severity|Urine X-24834 levels in chronic kidney disease|COVID-19 (critical illness vs population)|SARS-CoV-2 infection|COVID-19 (hospitalized vs population)|Thrombosis|Monocyte percentage of white cells|ABO blood group (O vs non-O)|ABO blood group (B vs O)|Citrate levels|COVID-19 (hospitalized covid vs population)|Bone marrow stromal antigen 2 levels|E-selectin levels	EFO:0004310|EFO:0004286|EFO:0004629|EFO:0006336|EFO:0005091|EFO:0005423|MONDO:0005148|MONDO:0004247|EFO:0004607|EFO:0009454|EFO:1000739|EFO:0005939|MONDO:0001039|MONDO:0020592|EFO:0004634|EFO:0005116|EFO:0002618|EFO:0009381|EFO:0009776|HP:0002140|EFO:0009767|EFO:0009686|MONDO:0100096|EFO:0004862|EFO:0004533|EFO:0004582|EFO:0004730|EFO:0004748|EFO:0004866|MONDO:0100096|EFO:0004697|EFO:0600062|MONDO:0021400|EFO:0000612|EFO:0010155|EFO:0004748|EFO:0001645|EFO:0004840|EFO:0009925|EFO:0007874|EFO:0004725|EFO:0007774|EFO:0010351|EFO:0009777|EFO:0007873|EFO:0004908|EFO:0009959|EFO:0003827|MONDO:0005277|EFO:0004466|EFO:0004587|EFO:0009552|EFO:0800619|EFO:0010934|EFO:0004532|EFO:0004808|EFO:0004568|EFO:0006312|MONDO:0002907|EFO:0004237|EFO:0004607|EFO:0004265|EFO:0007986|EFO:0004526|EFO:0007800|EFO:0004530|EFO:0600019|HP:0002140|EFO:0004286|EFO:0000712|HP:0001977|EFO:0003907|EFO:0003827|EFO:0007989|EFO:0600063|EFO:0600061|EFO:0600063|EFO:0010114|OBA:2040266|EFO:0004575						OMIM_613496	Immunodeficiency, common variable, 6, 613496 (3)	Cd81	MGI:1096398	nervous system phenotype|homeostasis/metabolism phenotype|cellular phenotype|behavior/neurological phenotype|immune system phenotype|hematopoietic system phenotype				Cell type enhanced - Endometrial_stromal_cells 1072.2|Basal_prostatic_cells 2015.8				match		no evidence
trans	prot.2975	P60033	CD81 antigen (26 kDa cell surface protein TAPA-1) (Target of the antiproliferative antibody 1) (Tetraspanin-28) (Tspan-28) (CD antigen CD81)	ENSG00000110651	CD81	Adenocarcinoma and ductal carcinoma of pancreas, excluding all cancers (controls excluding all cancers)	II Neoplasms, from cancer register (ICD-O-3)	9	130257521	136261662	2.42431e-20	2.5863e-08	4.6718e-14	0.0498397	0.95016	9_133271249_A_T	133271249	A	T	0.590941	-0.304186	0.0348628	17.5757	-0.242	0.0358	1.4e-11	10.9	0.613	0.92548	19	replicated variant - protein association	ABO	2.5	Activated partial thromboplastin time|Venous thromboembolism|vWF levels|Diastolic blood pressure|Monocyte count|Adolescent idiopathic scoliosis|Type 2 diabetes|Peptic ulcer disease|ICD10 K25: Gastric and duodenal ulcer|Neonatal jaundice (maternal effect)|Chronic diseases of tonsils or adenoids (MTAG)|Pharyngeal disease|Coagulation factor levels|Urinary metabolites (H-NMR features)|Pancreatic cancer|Fibroblast growth factor 23 levels|Ornithine levels|Early-onset ischemic stroke|Glycine levels|COVID-19 with respiratory failure|Phytosterol levels|Liver enzyme levels|Thyroid hormone levels|Gastric parietal cell autoantibody levels in type 1 diabetes|Severe COVID-19 infection with respiratory failure (analysis I)|Estradiol levels|ABO blood group (AB vs non-AB)|Colon polyp|Myocardial infarction in coronary artery disease|Marzipan liking|End-stage coagulation|Thyroid stimulating hormone levels within normal range in pregnancy|Coronary artery disease|Medial prefrontal thickness (unadjusted for global measures)|Thyroid stimulating hormone levels|Medication use (antithrombotic agents)|Faecalicatena lactaris abundance in stool|Metabolic traits|Thrombomodulin levels|Cholesteryl ester_17:0_[M+NH4]1+ levels|von Willebrand factor levels|Citrulline levels|ICD10 J35: Chronic diseases of tonsils and adenoids|Hip minimal joint space width|Total testosterone levels|Diverticular disease|Pulmonary embolism|Circulating fibroblast growth factor 23 levels|Migraine or fasting pro-insulin levels|Lymphocyte count|Haemorrhoidal disease|Sphinganine levels|Myocardial infarction|Aspartate aminotransferase to alanine aminotransferase ratio|Gamma glutamyl transferase levels|Lactate dehydrogenase levels|Non-albumin protein levels|Gut microbiota abundance (k_Bacteria.p_Actinobacteria.c_Actinobacteria.o_Bifidobacteriales.f_Bifidobacteriaceae.g_Bifidobacterium.s_Bifidobacterium_bifidum)|Mitochondrial DNA copy number|Cerebral venous thrombosis|Graves' disease|Duodenal ulcer|Peripheral artery disease|vWF levels in ischaemic stroke and hyperhomocysteinaemia|Reticulocyte count|Mean spheric corpuscular volume|Body fat percentage|Triglycerides|COVID-19 severity|Urine X-24834 levels in chronic kidney disease|COVID-19 (critical illness vs population)|SARS-CoV-2 infection|COVID-19 (hospitalized vs population)|Thrombosis|Monocyte percentage of white cells|ABO blood group (O vs non-O)|ABO blood group (B vs O)|Citrate levels|COVID-19 (hospitalized covid vs population)|Bone marrow stromal antigen 2 levels|E-selectin levels	EFO:0004310|EFO:0004286|EFO:0004629|EFO:0006336|EFO:0005091|EFO:0005423|MONDO:0005148|MONDO:0004247|EFO:0004607|EFO:0009454|EFO:1000739|EFO:0005939|MONDO:0001039|MONDO:0020592|EFO:0004634|EFO:0005116|EFO:0002618|EFO:0009381|EFO:0009776|HP:0002140|EFO:0009767|EFO:0009686|MONDO:0100096|EFO:0004862|EFO:0004533|EFO:0004582|EFO:0004730|EFO:0004748|EFO:0004866|MONDO:0100096|EFO:0004697|EFO:0600062|MONDO:0021400|EFO:0000612|EFO:0010155|EFO:0004748|EFO:0001645|EFO:0004840|EFO:0009925|EFO:0007874|EFO:0004725|EFO:0007774|EFO:0010351|EFO:0009777|EFO:0007873|EFO:0004908|EFO:0009959|EFO:0003827|MONDO:0005277|EFO:0004466|EFO:0004587|EFO:0009552|EFO:0800619|EFO:0010934|EFO:0004532|EFO:0004808|EFO:0004568|EFO:0006312|MONDO:0002907|EFO:0004237|EFO:0004607|EFO:0004265|EFO:0007986|EFO:0004526|EFO:0007800|EFO:0004530|EFO:0600019|HP:0002140|EFO:0004286|EFO:0000712|HP:0001977|EFO:0003907|EFO:0003827|EFO:0007989|EFO:0600063|EFO:0600061|EFO:0600063|EFO:0010114|OBA:2040266|EFO:0004575						OMIM_613496	Immunodeficiency, common variable, 6, 613496 (3)	Cd81	MGI:1096398	nervous system phenotype|homeostasis/metabolism phenotype|cellular phenotype|behavior/neurological phenotype|immune system phenotype|hematopoietic system phenotype				Cell type enhanced - Endometrial_stromal_cells 1072.2|Basal_prostatic_cells 2015.8				match		no evidence
trans	prot.2975	P60033	CD81 antigen (26 kDa cell surface protein TAPA-1) (Target of the antiproliferative antibody 1) (Tetraspanin-28) (Tspan-28) (CD antigen CD81)	ENSG00000110651	CD81	Malignant neoplasm of pancreas, excluding all cancers (controls excluding all cancers)	II Neoplasms, from cancer register (ICD-O-3)	9	130257521	136261662	4.57879e-24	4.88475e-12	2.57875e-14	0.0275106	0.972489	9_133271249_A_T	133271249	A	T	0.590941	-0.304186	0.0348628	17.5757	-0.181	0.0227	1.44e-15	14.8	0.998	0.969383	19	replicated variant - protein association	ABO	2.5	Activated partial thromboplastin time|Venous thromboembolism|vWF levels|Diastolic blood pressure|Monocyte count|Adolescent idiopathic scoliosis|Type 2 diabetes|Peptic ulcer disease|ICD10 K25: Gastric and duodenal ulcer|Neonatal jaundice (maternal effect)|Chronic diseases of tonsils or adenoids (MTAG)|Pharyngeal disease|Coagulation factor levels|Urinary metabolites (H-NMR features)|Pancreatic cancer|Fibroblast growth factor 23 levels|Ornithine levels|Early-onset ischemic stroke|Glycine levels|COVID-19 with respiratory failure|Phytosterol levels|Liver enzyme levels|Thyroid hormone levels|Gastric parietal cell autoantibody levels in type 1 diabetes|Severe COVID-19 infection with respiratory failure (analysis I)|Estradiol levels|ABO blood group (AB vs non-AB)|Colon polyp|Myocardial infarction in coronary artery disease|Marzipan liking|End-stage coagulation|Thyroid stimulating hormone levels within normal range in pregnancy|Coronary artery disease|Medial prefrontal thickness (unadjusted for global measures)|Thyroid stimulating hormone levels|Medication use (antithrombotic agents)|Faecalicatena lactaris abundance in stool|Metabolic traits|Thrombomodulin levels|Cholesteryl ester_17:0_[M+NH4]1+ levels|von Willebrand factor levels|Citrulline levels|ICD10 J35: Chronic diseases of tonsils and adenoids|Hip minimal joint space width|Total testosterone levels|Diverticular disease|Pulmonary embolism|Circulating fibroblast growth factor 23 levels|Migraine or fasting pro-insulin levels|Lymphocyte count|Haemorrhoidal disease|Sphinganine levels|Myocardial infarction|Aspartate aminotransferase to alanine aminotransferase ratio|Gamma glutamyl transferase levels|Lactate dehydrogenase levels|Non-albumin protein levels|Gut microbiota abundance (k_Bacteria.p_Actinobacteria.c_Actinobacteria.o_Bifidobacteriales.f_Bifidobacteriaceae.g_Bifidobacterium.s_Bifidobacterium_bifidum)|Mitochondrial DNA copy number|Cerebral venous thrombosis|Graves' disease|Duodenal ulcer|Peripheral artery disease|vWF levels in ischaemic stroke and hyperhomocysteinaemia|Reticulocyte count|Mean spheric corpuscular volume|Body fat percentage|Triglycerides|COVID-19 severity|Urine X-24834 levels in chronic kidney disease|COVID-19 (critical illness vs population)|SARS-CoV-2 infection|COVID-19 (hospitalized vs population)|Thrombosis|Monocyte percentage of white cells|ABO blood group (O vs non-O)|ABO blood group (B vs O)|Citrate levels|COVID-19 (hospitalized covid vs population)|Bone marrow stromal antigen 2 levels|E-selectin levels	EFO:0004310|EFO:0004286|EFO:0004629|EFO:0006336|EFO:0005091|EFO:0005423|MONDO:0005148|MONDO:0004247|EFO:0004607|EFO:0009454|EFO:1000739|EFO:0005939|MONDO:0001039|MONDO:0020592|EFO:0004634|EFO:0005116|EFO:0002618|EFO:0009381|EFO:0009776|HP:0002140|EFO:0009767|EFO:0009686|MONDO:0100096|EFO:0004862|EFO:0004533|EFO:0004582|EFO:0004730|EFO:0004748|EFO:0004866|MONDO:0100096|EFO:0004697|EFO:0600062|MONDO:0021400|EFO:0000612|EFO:0010155|EFO:0004748|EFO:0001645|EFO:0004840|EFO:0009925|EFO:0007874|EFO:0004725|EFO:0007774|EFO:0010351|EFO:0009777|EFO:0007873|EFO:0004908|EFO:0009959|EFO:0003827|MONDO:0005277|EFO:0004466|EFO:0004587|EFO:0009552|EFO:0800619|EFO:0010934|EFO:0004532|EFO:0004808|EFO:0004568|EFO:0006312|MONDO:0002907|EFO:0004237|EFO:0004607|EFO:0004265|EFO:0007986|EFO:0004526|EFO:0007800|EFO:0004530|EFO:0600019|HP:0002140|EFO:0004286|EFO:0000712|HP:0001977|EFO:0003907|EFO:0003827|EFO:0007989|EFO:0600063|EFO:0600061|EFO:0600063|EFO:0010114|OBA:2040266|EFO:0004575						OMIM_613496	Immunodeficiency, common variable, 6, 613496 (3)	Cd81	MGI:1096398	nervous system phenotype|homeostasis/metabolism phenotype|cellular phenotype|behavior/neurological phenotype|immune system phenotype|hematopoietic system phenotype				Cell type enhanced - Endometrial_stromal_cells 1072.2|Basal_prostatic_cells 2015.8				match		no evidence
trans	prot.2975	P60033	CD81 antigen (26 kDa cell surface protein TAPA-1) (Target of the antiproliferative antibody 1) (Tetraspanin-28) (Tspan-28) (CD antigen CD81)	ENSG00000110651	CD81	Benign lipomatous neoplasm	II Neoplasms from hospital discharges (CD2_)	9	130257521	136261662	8.4648e-19	9.03042e-07	2.34202e-14	0.0249852	0.975014	9_133271249_A_T	133271249	A	T	0.590941	-0.304186	0.0348628	17.5757	-0.0658	0.0104	2.35e-10	9.63	0.551	0.969383	19	replicated variant - protein association	ABO	2.5	Activated partial thromboplastin time|Venous thromboembolism|vWF levels|Diastolic blood pressure|Monocyte count|Adolescent idiopathic scoliosis|Type 2 diabetes|Peptic ulcer disease|ICD10 K25: Gastric and duodenal ulcer|Neonatal jaundice (maternal effect)|Chronic diseases of tonsils or adenoids (MTAG)|Pharyngeal disease|Coagulation factor levels|Urinary metabolites (H-NMR features)|Pancreatic cancer|Fibroblast growth factor 23 levels|Ornithine levels|Early-onset ischemic stroke|Glycine levels|COVID-19 with respiratory failure|Phytosterol levels|Liver enzyme levels|Thyroid hormone levels|Gastric parietal cell autoantibody levels in type 1 diabetes|Severe COVID-19 infection with respiratory failure (analysis I)|Estradiol levels|ABO blood group (AB vs non-AB)|Colon polyp|Myocardial infarction in coronary artery disease|Marzipan liking|End-stage coagulation|Thyroid stimulating hormone levels within normal range in pregnancy|Coronary artery disease|Medial prefrontal thickness (unadjusted for global measures)|Thyroid stimulating hormone levels|Medication use (antithrombotic agents)|Faecalicatena lactaris abundance in stool|Metabolic traits|Thrombomodulin levels|Cholesteryl ester_17:0_[M+NH4]1+ levels|von Willebrand factor levels|Citrulline levels|ICD10 J35: Chronic diseases of tonsils and adenoids|Hip minimal joint space width|Total testosterone levels|Diverticular disease|Pulmonary embolism|Circulating fibroblast growth factor 23 levels|Migraine or fasting pro-insulin levels|Lymphocyte count|Haemorrhoidal disease|Sphinganine levels|Myocardial infarction|Aspartate aminotransferase to alanine aminotransferase ratio|Gamma glutamyl transferase levels|Lactate dehydrogenase levels|Non-albumin protein levels|Gut microbiota abundance (k_Bacteria.p_Actinobacteria.c_Actinobacteria.o_Bifidobacteriales.f_Bifidobacteriaceae.g_Bifidobacterium.s_Bifidobacterium_bifidum)|Mitochondrial DNA copy number|Cerebral venous thrombosis|Graves' disease|Duodenal ulcer|Peripheral artery disease|vWF levels in ischaemic stroke and hyperhomocysteinaemia|Reticulocyte count|Mean spheric corpuscular volume|Body fat percentage|Triglycerides|COVID-19 severity|Urine X-24834 levels in chronic kidney disease|COVID-19 (critical illness vs population)|SARS-CoV-2 infection|COVID-19 (hospitalized vs population)|Thrombosis|Monocyte percentage of white cells|ABO blood group (O vs non-O)|ABO blood group (B vs O)|Citrate levels|COVID-19 (hospitalized covid vs population)|Bone marrow stromal antigen 2 levels|E-selectin levels	EFO:0004310|EFO:0004286|EFO:0004629|EFO:0006336|EFO:0005091|EFO:0005423|MONDO:0005148|MONDO:0004247|EFO:0004607|EFO:0009454|EFO:1000739|EFO:0005939|MONDO:0001039|MONDO:0020592|EFO:0004634|EFO:0005116|EFO:0002618|EFO:0009381|EFO:0009776|HP:0002140|EFO:0009767|EFO:0009686|MONDO:0100096|EFO:0004862|EFO:0004533|EFO:0004582|EFO:0004730|EFO:0004748|EFO:0004866|MONDO:0100096|EFO:0004697|EFO:0600062|MONDO:0021400|EFO:0000612|EFO:0010155|EFO:0004748|EFO:0001645|EFO:0004840|EFO:0009925|EFO:0007874|EFO:0004725|EFO:0007774|EFO:0010351|EFO:0009777|EFO:0007873|EFO:0004908|EFO:0009959|EFO:0003827|MONDO:0005277|EFO:0004466|EFO:0004587|EFO:0009552|EFO:0800619|EFO:0010934|EFO:0004532|EFO:0004808|EFO:0004568|EFO:0006312|MONDO:0002907|EFO:0004237|EFO:0004607|EFO:0004265|EFO:0007986|EFO:0004526|EFO:0007800|EFO:0004530|EFO:0600019|HP:0002140|EFO:0004286|EFO:0000712|HP:0001977|EFO:0003907|EFO:0003827|EFO:0007989|EFO:0600063|EFO:0600061|EFO:0600063|EFO:0010114|OBA:2040266|EFO:0004575						OMIM_613496	Immunodeficiency, common variable, 6, 613496 (3)	Cd81	MGI:1096398	nervous system phenotype|homeostasis/metabolism phenotype|cellular phenotype|behavior/neurological phenotype|immune system phenotype|hematopoietic system phenotype				Cell type enhanced - Endometrial_stromal_cells 1072.2|Basal_prostatic_cells 2015.8				match		no evidence
trans	prot.2975	P60033	CD81 antigen (26 kDa cell surface protein TAPA-1) (Target of the antiproliferative antibody 1) (Tetraspanin-28) (Tspan-28) (CD antigen CD81)	ENSG00000110651	CD81	Hereditary deficiency of other clotting factors	III Diseases of the blood and blood-forming organs and certain disorders involving the immune mechanism (D3_)	9	130257521	136261662	9.19515e-17	9.80957e-05	3.29804e-14	0.0351841	0.964718	9_133271249_A_T	133271249	A	T	0.590941	-0.304186	0.0348628	17.5757	-0.304	0.0563	6.79e-08	7.17	0.483	0.92548	19	replicated variant - protein association	ABO	2.5	Activated partial thromboplastin time|Venous thromboembolism|vWF levels|Diastolic blood pressure|Monocyte count|Adolescent idiopathic scoliosis|Type 2 diabetes|Peptic ulcer disease|ICD10 K25: Gastric and duodenal ulcer|Neonatal jaundice (maternal effect)|Chronic diseases of tonsils or adenoids (MTAG)|Pharyngeal disease|Coagulation factor levels|Urinary metabolites (H-NMR features)|Pancreatic cancer|Fibroblast growth factor 23 levels|Ornithine levels|Early-onset ischemic stroke|Glycine levels|COVID-19 with respiratory failure|Phytosterol levels|Liver enzyme levels|Thyroid hormone levels|Gastric parietal cell autoantibody levels in type 1 diabetes|Severe COVID-19 infection with respiratory failure (analysis I)|Estradiol levels|ABO blood group (AB vs non-AB)|Colon polyp|Myocardial infarction in coronary artery disease|Marzipan liking|End-stage coagulation|Thyroid stimulating hormone levels within normal range in pregnancy|Coronary artery disease|Medial prefrontal thickness (unadjusted for global measures)|Thyroid stimulating hormone levels|Medication use (antithrombotic agents)|Faecalicatena lactaris abundance in stool|Metabolic traits|Thrombomodulin levels|Cholesteryl ester_17:0_[M+NH4]1+ levels|von Willebrand factor levels|Citrulline levels|ICD10 J35: Chronic diseases of tonsils and adenoids|Hip minimal joint space width|Total testosterone levels|Diverticular disease|Pulmonary embolism|Circulating fibroblast growth factor 23 levels|Migraine or fasting pro-insulin levels|Lymphocyte count|Haemorrhoidal disease|Sphinganine levels|Myocardial infarction|Aspartate aminotransferase to alanine aminotransferase ratio|Gamma glutamyl transferase levels|Lactate dehydrogenase levels|Non-albumin protein levels|Gut microbiota abundance (k_Bacteria.p_Actinobacteria.c_Actinobacteria.o_Bifidobacteriales.f_Bifidobacteriaceae.g_Bifidobacterium.s_Bifidobacterium_bifidum)|Mitochondrial DNA copy number|Cerebral venous thrombosis|Graves' disease|Duodenal ulcer|Peripheral artery disease|vWF levels in ischaemic stroke and hyperhomocysteinaemia|Reticulocyte count|Mean spheric corpuscular volume|Body fat percentage|Triglycerides|COVID-19 severity|Urine X-24834 levels in chronic kidney disease|COVID-19 (critical illness vs population)|SARS-CoV-2 infection|COVID-19 (hospitalized vs population)|Thrombosis|Monocyte percentage of white cells|ABO blood group (O vs non-O)|ABO blood group (B vs O)|Citrate levels|COVID-19 (hospitalized covid vs population)|Bone marrow stromal antigen 2 levels|E-selectin levels	EFO:0004310|EFO:0004286|EFO:0004629|EFO:0006336|EFO:0005091|EFO:0005423|MONDO:0005148|MONDO:0004247|EFO:0004607|EFO:0009454|EFO:1000739|EFO:0005939|MONDO:0001039|MONDO:0020592|EFO:0004634|EFO:0005116|EFO:0002618|EFO:0009381|EFO:0009776|HP:0002140|EFO:0009767|EFO:0009686|MONDO:0100096|EFO:0004862|EFO:0004533|EFO:0004582|EFO:0004730|EFO:0004748|EFO:0004866|MONDO:0100096|EFO:0004697|EFO:0600062|MONDO:0021400|EFO:0000612|EFO:0010155|EFO:0004748|EFO:0001645|EFO:0004840|EFO:0009925|EFO:0007874|EFO:0004725|EFO:0007774|EFO:0010351|EFO:0009777|EFO:0007873|EFO:0004908|EFO:0009959|EFO:0003827|MONDO:0005277|EFO:0004466|EFO:0004587|EFO:0009552|EFO:0800619|EFO:0010934|EFO:0004532|EFO:0004808|EFO:0004568|EFO:0006312|MONDO:0002907|EFO:0004237|EFO:0004607|EFO:0004265|EFO:0007986|EFO:0004526|EFO:0007800|EFO:0004530|EFO:0600019|HP:0002140|EFO:0004286|EFO:0000712|HP:0001977|EFO:0003907|EFO:0003827|EFO:0007989|EFO:0600063|EFO:0600061|EFO:0600063|EFO:0010114|OBA:2040266|EFO:0004575						OMIM_613496	Immunodeficiency, common variable, 6, 613496 (3)	Cd81	MGI:1096398	nervous system phenotype|homeostasis/metabolism phenotype|cellular phenotype|behavior/neurological phenotype|immune system phenotype|hematopoietic system phenotype				Cell type enhanced - Endometrial_stromal_cells 1072.2|Basal_prostatic_cells 2015.8				match		no evidence
trans	prot.2975	P60033	CD81 antigen (26 kDa cell surface protein TAPA-1) (Target of the antiproliferative antibody 1) (Tetraspanin-28) (Tspan-28) (CD antigen CD81)	ENSG00000110651	CD81	Nontoxic goitre/thyroid nodule	IV Endocrine, nutritional and metabolic diseases (E4_)	9	130257521	136261662	2.79098e-15	0.00297748	3.11791e-14	0.0332625	0.96376	9_133271249_A_T	133271249	A	T	0.590941	-0.304186	0.0348628	17.5757	0.0585	0.0122	1.49e-06	5.83	0.837	0.966417	19	replicated variant - protein association	ABO	2.5	Activated partial thromboplastin time|Venous thromboembolism|vWF levels|Diastolic blood pressure|Monocyte count|Adolescent idiopathic scoliosis|Type 2 diabetes|Peptic ulcer disease|ICD10 K25: Gastric and duodenal ulcer|Neonatal jaundice (maternal effect)|Chronic diseases of tonsils or adenoids (MTAG)|Pharyngeal disease|Coagulation factor levels|Urinary metabolites (H-NMR features)|Pancreatic cancer|Fibroblast growth factor 23 levels|Ornithine levels|Early-onset ischemic stroke|Glycine levels|COVID-19 with respiratory failure|Phytosterol levels|Liver enzyme levels|Thyroid hormone levels|Gastric parietal cell autoantibody levels in type 1 diabetes|Severe COVID-19 infection with respiratory failure (analysis I)|Estradiol levels|ABO blood group (AB vs non-AB)|Colon polyp|Myocardial infarction in coronary artery disease|Marzipan liking|End-stage coagulation|Thyroid stimulating hormone levels within normal range in pregnancy|Coronary artery disease|Medial prefrontal thickness (unadjusted for global measures)|Thyroid stimulating hormone levels|Medication use (antithrombotic agents)|Faecalicatena lactaris abundance in stool|Metabolic traits|Thrombomodulin levels|Cholesteryl ester_17:0_[M+NH4]1+ levels|von Willebrand factor levels|Citrulline levels|ICD10 J35: Chronic diseases of tonsils and adenoids|Hip minimal joint space width|Total testosterone levels|Diverticular disease|Pulmonary embolism|Circulating fibroblast growth factor 23 levels|Migraine or fasting pro-insulin levels|Lymphocyte count|Haemorrhoidal disease|Sphinganine levels|Myocardial infarction|Aspartate aminotransferase to alanine aminotransferase ratio|Gamma glutamyl transferase levels|Lactate dehydrogenase levels|Non-albumin protein levels|Gut microbiota abundance (k_Bacteria.p_Actinobacteria.c_Actinobacteria.o_Bifidobacteriales.f_Bifidobacteriaceae.g_Bifidobacterium.s_Bifidobacterium_bifidum)|Mitochondrial DNA copy number|Cerebral venous thrombosis|Graves' disease|Duodenal ulcer|Peripheral artery disease|vWF levels in ischaemic stroke and hyperhomocysteinaemia|Reticulocyte count|Mean spheric corpuscular volume|Body fat percentage|Triglycerides|COVID-19 severity|Urine X-24834 levels in chronic kidney disease|COVID-19 (critical illness vs population)|SARS-CoV-2 infection|COVID-19 (hospitalized vs population)|Thrombosis|Monocyte percentage of white cells|ABO blood group (O vs non-O)|ABO blood group (B vs O)|Citrate levels|COVID-19 (hospitalized covid vs population)|Bone marrow stromal antigen 2 levels|E-selectin levels	EFO:0004310|EFO:0004286|EFO:0004629|EFO:0006336|EFO:0005091|EFO:0005423|MONDO:0005148|MONDO:0004247|EFO:0004607|EFO:0009454|EFO:1000739|EFO:0005939|MONDO:0001039|MONDO:0020592|EFO:0004634|EFO:0005116|EFO:0002618|EFO:0009381|EFO:0009776|HP:0002140|EFO:0009767|EFO:0009686|MONDO:0100096|EFO:0004862|EFO:0004533|EFO:0004582|EFO:0004730|EFO:0004748|EFO:0004866|MONDO:0100096|EFO:0004697|EFO:0600062|MONDO:0021400|EFO:0000612|EFO:0010155|EFO:0004748|EFO:0001645|EFO:0004840|EFO:0009925|EFO:0007874|EFO:0004725|EFO:0007774|EFO:0010351|EFO:0009777|EFO:0007873|EFO:0004908|EFO:0009959|EFO:0003827|MONDO:0005277|EFO:0004466|EFO:0004587|EFO:0009552|EFO:0800619|EFO:0010934|EFO:0004532|EFO:0004808|EFO:0004568|EFO:0006312|MONDO:0002907|EFO:0004237|EFO:0004607|EFO:0004265|EFO:0007986|EFO:0004526|EFO:0007800|EFO:0004530|EFO:0600019|HP:0002140|EFO:0004286|EFO:0000712|HP:0001977|EFO:0003907|EFO:0003827|EFO:0007989|EFO:0600063|EFO:0600061|EFO:0600063|EFO:0010114|OBA:2040266|EFO:0004575						OMIM_613496	Immunodeficiency, common variable, 6, 613496 (3)	Cd81	MGI:1096398	nervous system phenotype|homeostasis/metabolism phenotype|cellular phenotype|behavior/neurological phenotype|immune system phenotype|hematopoietic system phenotype				Cell type enhanced - Endometrial_stromal_cells 1072.2|Basal_prostatic_cells 2015.8				match		no evidence
trans	prot.2975	P60033	CD81 antigen (26 kDa cell surface protein TAPA-1) (Target of the antiproliferative antibody 1) (Tetraspanin-28) (Tspan-28) (CD antigen CD81)	ENSG00000110651	CD81	Nonsuppurative otitis media	VIII Diseases of the ear and mastoid process (H8_)	9	130257521	136261662	9.83748e-15	0.0104948	2.6339e-14	0.028099	0.961406	9_133271249_A_T	133271249	A	T	0.590941	-0.304186	0.0348628	17.5757	-0.0516	0.0113	4.83e-06	5.32	0.51	0.966417	19	replicated variant - protein association	ABO	2.5	Activated partial thromboplastin time|Venous thromboembolism|vWF levels|Diastolic blood pressure|Monocyte count|Adolescent idiopathic scoliosis|Type 2 diabetes|Peptic ulcer disease|ICD10 K25: Gastric and duodenal ulcer|Neonatal jaundice (maternal effect)|Chronic diseases of tonsils or adenoids (MTAG)|Pharyngeal disease|Coagulation factor levels|Urinary metabolites (H-NMR features)|Pancreatic cancer|Fibroblast growth factor 23 levels|Ornithine levels|Early-onset ischemic stroke|Glycine levels|COVID-19 with respiratory failure|Phytosterol levels|Liver enzyme levels|Thyroid hormone levels|Gastric parietal cell autoantibody levels in type 1 diabetes|Severe COVID-19 infection with respiratory failure (analysis I)|Estradiol levels|ABO blood group (AB vs non-AB)|Colon polyp|Myocardial infarction in coronary artery disease|Marzipan liking|End-stage coagulation|Thyroid stimulating hormone levels within normal range in pregnancy|Coronary artery disease|Medial prefrontal thickness (unadjusted for global measures)|Thyroid stimulating hormone levels|Medication use (antithrombotic agents)|Faecalicatena lactaris abundance in stool|Metabolic traits|Thrombomodulin levels|Cholesteryl ester_17:0_[M+NH4]1+ levels|von Willebrand factor levels|Citrulline levels|ICD10 J35: Chronic diseases of tonsils and adenoids|Hip minimal joint space width|Total testosterone levels|Diverticular disease|Pulmonary embolism|Circulating fibroblast growth factor 23 levels|Migraine or fasting pro-insulin levels|Lymphocyte count|Haemorrhoidal disease|Sphinganine levels|Myocardial infarction|Aspartate aminotransferase to alanine aminotransferase ratio|Gamma glutamyl transferase levels|Lactate dehydrogenase levels|Non-albumin protein levels|Gut microbiota abundance (k_Bacteria.p_Actinobacteria.c_Actinobacteria.o_Bifidobacteriales.f_Bifidobacteriaceae.g_Bifidobacterium.s_Bifidobacterium_bifidum)|Mitochondrial DNA copy number|Cerebral venous thrombosis|Graves' disease|Duodenal ulcer|Peripheral artery disease|vWF levels in ischaemic stroke and hyperhomocysteinaemia|Reticulocyte count|Mean spheric corpuscular volume|Body fat percentage|Triglycerides|COVID-19 severity|Urine X-24834 levels in chronic kidney disease|COVID-19 (critical illness vs population)|SARS-CoV-2 infection|COVID-19 (hospitalized vs population)|Thrombosis|Monocyte percentage of white cells|ABO blood group (O vs non-O)|ABO blood group (B vs O)|Citrate levels|COVID-19 (hospitalized covid vs population)|Bone marrow stromal antigen 2 levels|E-selectin levels	EFO:0004310|EFO:0004286|EFO:0004629|EFO:0006336|EFO:0005091|EFO:0005423|MONDO:0005148|MONDO:0004247|EFO:0004607|EFO:0009454|EFO:1000739|EFO:0005939|MONDO:0001039|MONDO:0020592|EFO:0004634|EFO:0005116|EFO:0002618|EFO:0009381|EFO:0009776|HP:0002140|EFO:0009767|EFO:0009686|MONDO:0100096|EFO:0004862|EFO:0004533|EFO:0004582|EFO:0004730|EFO:0004748|EFO:0004866|MONDO:0100096|EFO:0004697|EFO:0600062|MONDO:0021400|EFO:0000612|EFO:0010155|EFO:0004748|EFO:0001645|EFO:0004840|EFO:0009925|EFO:0007874|EFO:0004725|EFO:0007774|EFO:0010351|EFO:0009777|EFO:0007873|EFO:0004908|EFO:0009959|EFO:0003827|MONDO:0005277|EFO:0004466|EFO:0004587|EFO:0009552|EFO:0800619|EFO:0010934|EFO:0004532|EFO:0004808|EFO:0004568|EFO:0006312|MONDO:0002907|EFO:0004237|EFO:0004607|EFO:0004265|EFO:0007986|EFO:0004526|EFO:0007800|EFO:0004530|EFO:0600019|HP:0002140|EFO:0004286|EFO:0000712|HP:0001977|EFO:0003907|EFO:0003827|EFO:0007989|EFO:0600063|EFO:0600061|EFO:0600063|EFO:0010114|OBA:2040266|EFO:0004575						OMIM_613496	Immunodeficiency, common variable, 6, 613496 (3)	Cd81	MGI:1096398	nervous system phenotype|homeostasis/metabolism phenotype|cellular phenotype|behavior/neurological phenotype|immune system phenotype|hematopoietic system phenotype				Cell type enhanced - Endometrial_stromal_cells 1072.2|Basal_prostatic_cells 2015.8				no evidence		no evidence
trans	prot.2975	P60033	CD81 antigen (26 kDa cell surface protein TAPA-1) (Target of the antiproliferative antibody 1) (Tetraspanin-28) (Tspan-28) (CD antigen CD81)	ENSG00000110651	CD81	Phlebitis and thrombophlebitis (not including DVT)	IX Diseases of the circulatory system (I9_)	9	130257521	136261662	1.4181e-131	1.51286e-119	2.22981e-14	0.023788	0.976212	9_133271249_A_T	133271249	A	T	0.590941	-0.304186	0.0348628	17.5757	-0.289	0.0122	2.55e-123	123	8.14e-06	0.969383	19	replicated variant - protein association	ABO	2.5	Activated partial thromboplastin time|Venous thromboembolism|vWF levels|Diastolic blood pressure|Monocyte count|Adolescent idiopathic scoliosis|Type 2 diabetes|Peptic ulcer disease|ICD10 K25: Gastric and duodenal ulcer|Neonatal jaundice (maternal effect)|Chronic diseases of tonsils or adenoids (MTAG)|Pharyngeal disease|Coagulation factor levels|Urinary metabolites (H-NMR features)|Pancreatic cancer|Fibroblast growth factor 23 levels|Ornithine levels|Early-onset ischemic stroke|Glycine levels|COVID-19 with respiratory failure|Phytosterol levels|Liver enzyme levels|Thyroid hormone levels|Gastric parietal cell autoantibody levels in type 1 diabetes|Severe COVID-19 infection with respiratory failure (analysis I)|Estradiol levels|ABO blood group (AB vs non-AB)|Colon polyp|Myocardial infarction in coronary artery disease|Marzipan liking|End-stage coagulation|Thyroid stimulating hormone levels within normal range in pregnancy|Coronary artery disease|Medial prefrontal thickness (unadjusted for global measures)|Thyroid stimulating hormone levels|Medication use (antithrombotic agents)|Faecalicatena lactaris abundance in stool|Metabolic traits|Thrombomodulin levels|Cholesteryl ester_17:0_[M+NH4]1+ levels|von Willebrand factor levels|Citrulline levels|ICD10 J35: Chronic diseases of tonsils and adenoids|Hip minimal joint space width|Total testosterone levels|Diverticular disease|Pulmonary embolism|Circulating fibroblast growth factor 23 levels|Migraine or fasting pro-insulin levels|Lymphocyte count|Haemorrhoidal disease|Sphinganine levels|Myocardial infarction|Aspartate aminotransferase to alanine aminotransferase ratio|Gamma glutamyl transferase levels|Lactate dehydrogenase levels|Non-albumin protein levels|Gut microbiota abundance (k_Bacteria.p_Actinobacteria.c_Actinobacteria.o_Bifidobacteriales.f_Bifidobacteriaceae.g_Bifidobacterium.s_Bifidobacterium_bifidum)|Mitochondrial DNA copy number|Cerebral venous thrombosis|Graves' disease|Duodenal ulcer|Peripheral artery disease|vWF levels in ischaemic stroke and hyperhomocysteinaemia|Reticulocyte count|Mean spheric corpuscular volume|Body fat percentage|Triglycerides|COVID-19 severity|Urine X-24834 levels in chronic kidney disease|COVID-19 (critical illness vs population)|SARS-CoV-2 infection|COVID-19 (hospitalized vs population)|Thrombosis|Monocyte percentage of white cells|ABO blood group (O vs non-O)|ABO blood group (B vs O)|Citrate levels|COVID-19 (hospitalized covid vs population)|Bone marrow stromal antigen 2 levels|E-selectin levels	EFO:0004310|EFO:0004286|EFO:0004629|EFO:0006336|EFO:0005091|EFO:0005423|MONDO:0005148|MONDO:0004247|EFO:0004607|EFO:0009454|EFO:1000739|EFO:0005939|MONDO:0001039|MONDO:0020592|EFO:0004634|EFO:0005116|EFO:0002618|EFO:0009381|EFO:0009776|HP:0002140|EFO:0009767|EFO:0009686|MONDO:0100096|EFO:0004862|EFO:0004533|EFO:0004582|EFO:0004730|EFO:0004748|EFO:0004866|MONDO:0100096|EFO:0004697|EFO:0600062|MONDO:0021400|EFO:0000612|EFO:0010155|EFO:0004748|EFO:0001645|EFO:0004840|EFO:0009925|EFO:0007874|EFO:0004725|EFO:0007774|EFO:0010351|EFO:0009777|EFO:0007873|EFO:0004908|EFO:0009959|EFO:0003827|MONDO:0005277|EFO:0004466|EFO:0004587|EFO:0009552|EFO:0800619|EFO:0010934|EFO:0004532|EFO:0004808|EFO:0004568|EFO:0006312|MONDO:0002907|EFO:0004237|EFO:0004607|EFO:0004265|EFO:0007986|EFO:0004526|EFO:0007800|EFO:0004530|EFO:0600019|HP:0002140|EFO:0004286|EFO:0000712|HP:0001977|EFO:0003907|EFO:0003827|EFO:0007989|EFO:0600063|EFO:0600061|EFO:0600063|EFO:0010114|OBA:2040266|EFO:0004575						OMIM_613496	Immunodeficiency, common variable, 6, 613496 (3)	Cd81	MGI:1096398	nervous system phenotype|homeostasis/metabolism phenotype|cellular phenotype|behavior/neurological phenotype|immune system phenotype|hematopoietic system phenotype				Cell type enhanced - Endometrial_stromal_cells 1072.2|Basal_prostatic_cells 2015.8				match		no evidence
trans	prot.2975	P60033	CD81 antigen (26 kDa cell surface protein TAPA-1) (Target of the antiproliferative antibody 1) (Tetraspanin-28) (Tspan-28) (CD antigen CD81)	ENSG00000110651	CD81	DVT of lower extremities	IX Diseases of the circulatory system (I9_)	9	130257521	136261662	1.19992e-164	1.2801e-152	2.22799e-14	0.0237686	0.976231	9_133271249_A_T	133271249	A	T	0.590941	-0.304186	0.0348628	17.5757	-0.326	0.0122	9.35e-156	155	0.122	0.969383	19	replicated variant - protein association	ABO	2.5	Activated partial thromboplastin time|Venous thromboembolism|vWF levels|Diastolic blood pressure|Monocyte count|Adolescent idiopathic scoliosis|Type 2 diabetes|Peptic ulcer disease|ICD10 K25: Gastric and duodenal ulcer|Neonatal jaundice (maternal effect)|Chronic diseases of tonsils or adenoids (MTAG)|Pharyngeal disease|Coagulation factor levels|Urinary metabolites (H-NMR features)|Pancreatic cancer|Fibroblast growth factor 23 levels|Ornithine levels|Early-onset ischemic stroke|Glycine levels|COVID-19 with respiratory failure|Phytosterol levels|Liver enzyme levels|Thyroid hormone levels|Gastric parietal cell autoantibody levels in type 1 diabetes|Severe COVID-19 infection with respiratory failure (analysis I)|Estradiol levels|ABO blood group (AB vs non-AB)|Colon polyp|Myocardial infarction in coronary artery disease|Marzipan liking|End-stage coagulation|Thyroid stimulating hormone levels within normal range in pregnancy|Coronary artery disease|Medial prefrontal thickness (unadjusted for global measures)|Thyroid stimulating hormone levels|Medication use (antithrombotic agents)|Faecalicatena lactaris abundance in stool|Metabolic traits|Thrombomodulin levels|Cholesteryl ester_17:0_[M+NH4]1+ levels|von Willebrand factor levels|Citrulline levels|ICD10 J35: Chronic diseases of tonsils and adenoids|Hip minimal joint space width|Total testosterone levels|Diverticular disease|Pulmonary embolism|Circulating fibroblast growth factor 23 levels|Migraine or fasting pro-insulin levels|Lymphocyte count|Haemorrhoidal disease|Sphinganine levels|Myocardial infarction|Aspartate aminotransferase to alanine aminotransferase ratio|Gamma glutamyl transferase levels|Lactate dehydrogenase levels|Non-albumin protein levels|Gut microbiota abundance (k_Bacteria.p_Actinobacteria.c_Actinobacteria.o_Bifidobacteriales.f_Bifidobacteriaceae.g_Bifidobacterium.s_Bifidobacterium_bifidum)|Mitochondrial DNA copy number|Cerebral venous thrombosis|Graves' disease|Duodenal ulcer|Peripheral artery disease|vWF levels in ischaemic stroke and hyperhomocysteinaemia|Reticulocyte count|Mean spheric corpuscular volume|Body fat percentage|Triglycerides|COVID-19 severity|Urine X-24834 levels in chronic kidney disease|COVID-19 (critical illness vs population)|SARS-CoV-2 infection|COVID-19 (hospitalized vs population)|Thrombosis|Monocyte percentage of white cells|ABO blood group (O vs non-O)|ABO blood group (B vs O)|Citrate levels|COVID-19 (hospitalized covid vs population)|Bone marrow stromal antigen 2 levels|E-selectin levels	EFO:0004310|EFO:0004286|EFO:0004629|EFO:0006336|EFO:0005091|EFO:0005423|MONDO:0005148|MONDO:0004247|EFO:0004607|EFO:0009454|EFO:1000739|EFO:0005939|MONDO:0001039|MONDO:0020592|EFO:0004634|EFO:0005116|EFO:0002618|EFO:0009381|EFO:0009776|HP:0002140|EFO:0009767|EFO:0009686|MONDO:0100096|EFO:0004862|EFO:0004533|EFO:0004582|EFO:0004730|EFO:0004748|EFO:0004866|MONDO:0100096|EFO:0004697|EFO:0600062|MONDO:0021400|EFO:0000612|EFO:0010155|EFO:0004748|EFO:0001645|EFO:0004840|EFO:0009925|EFO:0007874|EFO:0004725|EFO:0007774|EFO:0010351|EFO:0009777|EFO:0007873|EFO:0004908|EFO:0009959|EFO:0003827|MONDO:0005277|EFO:0004466|EFO:0004587|EFO:0009552|EFO:0800619|EFO:0010934|EFO:0004532|EFO:0004808|EFO:0004568|EFO:0006312|MONDO:0002907|EFO:0004237|EFO:0004607|EFO:0004265|EFO:0007986|EFO:0004526|EFO:0007800|EFO:0004530|EFO:0600019|HP:0002140|EFO:0004286|EFO:0000712|HP:0001977|EFO:0003907|EFO:0003827|EFO:0007989|EFO:0600063|EFO:0600061|EFO:0600063|EFO:0010114|OBA:2040266|EFO:0004575						OMIM_613496	Immunodeficiency, common variable, 6, 613496 (3)	Cd81	MGI:1096398	nervous system phenotype|homeostasis/metabolism phenotype|cellular phenotype|behavior/neurological phenotype|immune system phenotype|hematopoietic system phenotype				Cell type enhanced - Endometrial_stromal_cells 1072.2|Basal_prostatic_cells 2015.8				match		no evidence
trans	prot.2975	P60033	CD81 antigen (26 kDa cell surface protein TAPA-1) (Target of the antiproliferative antibody 1) (Tetraspanin-28) (Tspan-28) (CD antigen CD81)	ENSG00000110651	CD81	Other embolism and thrombosis	IX Diseases of the circulatory system (I9_)	9	130257521	136261662	7.86898e-57	8.39478e-45	2.29629e-14	0.0244973	0.975503	9_133271249_A_T	133271249	A	T	0.590941	-0.304186	0.0348628	17.5757	-0.273	0.0186	7.85e-49	48.1	0.343	0.969383	19	replicated variant - protein association	ABO	2.5	Activated partial thromboplastin time|Venous thromboembolism|vWF levels|Diastolic blood pressure|Monocyte count|Adolescent idiopathic scoliosis|Type 2 diabetes|Peptic ulcer disease|ICD10 K25: Gastric and duodenal ulcer|Neonatal jaundice (maternal effect)|Chronic diseases of tonsils or adenoids (MTAG)|Pharyngeal disease|Coagulation factor levels|Urinary metabolites (H-NMR features)|Pancreatic cancer|Fibroblast growth factor 23 levels|Ornithine levels|Early-onset ischemic stroke|Glycine levels|COVID-19 with respiratory failure|Phytosterol levels|Liver enzyme levels|Thyroid hormone levels|Gastric parietal cell autoantibody levels in type 1 diabetes|Severe COVID-19 infection with respiratory failure (analysis I)|Estradiol levels|ABO blood group (AB vs non-AB)|Colon polyp|Myocardial infarction in coronary artery disease|Marzipan liking|End-stage coagulation|Thyroid stimulating hormone levels within normal range in pregnancy|Coronary artery disease|Medial prefrontal thickness (unadjusted for global measures)|Thyroid stimulating hormone levels|Medication use (antithrombotic agents)|Faecalicatena lactaris abundance in stool|Metabolic traits|Thrombomodulin levels|Cholesteryl ester_17:0_[M+NH4]1+ levels|von Willebrand factor levels|Citrulline levels|ICD10 J35: Chronic diseases of tonsils and adenoids|Hip minimal joint space width|Total testosterone levels|Diverticular disease|Pulmonary embolism|Circulating fibroblast growth factor 23 levels|Migraine or fasting pro-insulin levels|Lymphocyte count|Haemorrhoidal disease|Sphinganine levels|Myocardial infarction|Aspartate aminotransferase to alanine aminotransferase ratio|Gamma glutamyl transferase levels|Lactate dehydrogenase levels|Non-albumin protein levels|Gut microbiota abundance (k_Bacteria.p_Actinobacteria.c_Actinobacteria.o_Bifidobacteriales.f_Bifidobacteriaceae.g_Bifidobacterium.s_Bifidobacterium_bifidum)|Mitochondrial DNA copy number|Cerebral venous thrombosis|Graves' disease|Duodenal ulcer|Peripheral artery disease|vWF levels in ischaemic stroke and hyperhomocysteinaemia|Reticulocyte count|Mean spheric corpuscular volume|Body fat percentage|Triglycerides|COVID-19 severity|Urine X-24834 levels in chronic kidney disease|COVID-19 (critical illness vs population)|SARS-CoV-2 infection|COVID-19 (hospitalized vs population)|Thrombosis|Monocyte percentage of white cells|ABO blood group (O vs non-O)|ABO blood group (B vs O)|Citrate levels|COVID-19 (hospitalized covid vs population)|Bone marrow stromal antigen 2 levels|E-selectin levels	EFO:0004310|EFO:0004286|EFO:0004629|EFO:0006336|EFO:0005091|EFO:0005423|MONDO:0005148|MONDO:0004247|EFO:0004607|EFO:0009454|EFO:1000739|EFO:0005939|MONDO:0001039|MONDO:0020592|EFO:0004634|EFO:0005116|EFO:0002618|EFO:0009381|EFO:0009776|HP:0002140|EFO:0009767|EFO:0009686|MONDO:0100096|EFO:0004862|EFO:0004533|EFO:0004582|EFO:0004730|EFO:0004748|EFO:0004866|MONDO:0100096|EFO:0004697|EFO:0600062|MONDO:0021400|EFO:0000612|EFO:0010155|EFO:0004748|EFO:0001645|EFO:0004840|EFO:0009925|EFO:0007874|EFO:0004725|EFO:0007774|EFO:0010351|EFO:0009777|EFO:0007873|EFO:0004908|EFO:0009959|EFO:0003827|MONDO:0005277|EFO:0004466|EFO:0004587|EFO:0009552|EFO:0800619|EFO:0010934|EFO:0004532|EFO:0004808|EFO:0004568|EFO:0006312|MONDO:0002907|EFO:0004237|EFO:0004607|EFO:0004265|EFO:0007986|EFO:0004526|EFO:0007800|EFO:0004530|EFO:0600019|HP:0002140|EFO:0004286|EFO:0000712|HP:0001977|EFO:0003907|EFO:0003827|EFO:0007989|EFO:0600063|EFO:0600061|EFO:0600063|EFO:0010114|OBA:2040266|EFO:0004575						OMIM_613496	Immunodeficiency, common variable, 6, 613496 (3)	Cd81	MGI:1096398	nervous system phenotype|homeostasis/metabolism phenotype|cellular phenotype|behavior/neurological phenotype|immune system phenotype|hematopoietic system phenotype				Cell type enhanced - Endometrial_stromal_cells 1072.2|Basal_prostatic_cells 2015.8				match		no evidence
trans	prot.2975	P60033	CD81 antigen (26 kDa cell surface protein TAPA-1) (Target of the antiproliferative antibody 1) (Tetraspanin-28) (Tspan-28) (CD antigen CD81)	ENSG00000110651	CD81	Venous thromboembolism	IX Diseases of the circulatory system (I9_)	9	130257521	136261662	4.81954e-262	5.14158e-250	2.30696e-14	0.0246111	0.975389	9_133271249_A_T	133271249	A	T	0.590941	-0.304186	0.0348628	17.5757	-0.253	0.00742	6.39e-254	253	0.0331	0.969383	19	replicated variant - protein association	ABO	2.5	Activated partial thromboplastin time|Venous thromboembolism|vWF levels|Diastolic blood pressure|Monocyte count|Adolescent idiopathic scoliosis|Type 2 diabetes|Peptic ulcer disease|ICD10 K25: Gastric and duodenal ulcer|Neonatal jaundice (maternal effect)|Chronic diseases of tonsils or adenoids (MTAG)|Pharyngeal disease|Coagulation factor levels|Urinary metabolites (H-NMR features)|Pancreatic cancer|Fibroblast growth factor 23 levels|Ornithine levels|Early-onset ischemic stroke|Glycine levels|COVID-19 with respiratory failure|Phytosterol levels|Liver enzyme levels|Thyroid hormone levels|Gastric parietal cell autoantibody levels in type 1 diabetes|Severe COVID-19 infection with respiratory failure (analysis I)|Estradiol levels|ABO blood group (AB vs non-AB)|Colon polyp|Myocardial infarction in coronary artery disease|Marzipan liking|End-stage coagulation|Thyroid stimulating hormone levels within normal range in pregnancy|Coronary artery disease|Medial prefrontal thickness (unadjusted for global measures)|Thyroid stimulating hormone levels|Medication use (antithrombotic agents)|Faecalicatena lactaris abundance in stool|Metabolic traits|Thrombomodulin levels|Cholesteryl ester_17:0_[M+NH4]1+ levels|von Willebrand factor levels|Citrulline levels|ICD10 J35: Chronic diseases of tonsils and adenoids|Hip minimal joint space width|Total testosterone levels|Diverticular disease|Pulmonary embolism|Circulating fibroblast growth factor 23 levels|Migraine or fasting pro-insulin levels|Lymphocyte count|Haemorrhoidal disease|Sphinganine levels|Myocardial infarction|Aspartate aminotransferase to alanine aminotransferase ratio|Gamma glutamyl transferase levels|Lactate dehydrogenase levels|Non-albumin protein levels|Gut microbiota abundance (k_Bacteria.p_Actinobacteria.c_Actinobacteria.o_Bifidobacteriales.f_Bifidobacteriaceae.g_Bifidobacterium.s_Bifidobacterium_bifidum)|Mitochondrial DNA copy number|Cerebral venous thrombosis|Graves' disease|Duodenal ulcer|Peripheral artery disease|vWF levels in ischaemic stroke and hyperhomocysteinaemia|Reticulocyte count|Mean spheric corpuscular volume|Body fat percentage|Triglycerides|COVID-19 severity|Urine X-24834 levels in chronic kidney disease|COVID-19 (critical illness vs population)|SARS-CoV-2 infection|COVID-19 (hospitalized vs population)|Thrombosis|Monocyte percentage of white cells|ABO blood group (O vs non-O)|ABO blood group (B vs O)|Citrate levels|COVID-19 (hospitalized covid vs population)|Bone marrow stromal antigen 2 levels|E-selectin levels	EFO:0004310|EFO:0004286|EFO:0004629|EFO:0006336|EFO:0005091|EFO:0005423|MONDO:0005148|MONDO:0004247|EFO:0004607|EFO:0009454|EFO:1000739|EFO:0005939|MONDO:0001039|MONDO:0020592|EFO:0004634|EFO:0005116|EFO:0002618|EFO:0009381|EFO:0009776|HP:0002140|EFO:0009767|EFO:0009686|MONDO:0100096|EFO:0004862|EFO:0004533|EFO:0004582|EFO:0004730|EFO:0004748|EFO:0004866|MONDO:0100096|EFO:0004697|EFO:0600062|MONDO:0021400|EFO:0000612|EFO:0010155|EFO:0004748|EFO:0001645|EFO:0004840|EFO:0009925|EFO:0007874|EFO:0004725|EFO:0007774|EFO:0010351|EFO:0009777|EFO:0007873|EFO:0004908|EFO:0009959|EFO:0003827|MONDO:0005277|EFO:0004466|EFO:0004587|EFO:0009552|EFO:0800619|EFO:0010934|EFO:0004532|EFO:0004808|EFO:0004568|EFO:0006312|MONDO:0002907|EFO:0004237|EFO:0004607|EFO:0004265|EFO:0007986|EFO:0004526|EFO:0007800|EFO:0004530|EFO:0600019|HP:0002140|EFO:0004286|EFO:0000712|HP:0001977|EFO:0003907|EFO:0003827|EFO:0007989|EFO:0600063|EFO:0600061|EFO:0600063|EFO:0010114|OBA:2040266|EFO:0004575						OMIM_613496	Immunodeficiency, common variable, 6, 613496 (3)	Cd81	MGI:1096398	nervous system phenotype|homeostasis/metabolism phenotype|cellular phenotype|behavior/neurological phenotype|immune system phenotype|hematopoietic system phenotype				Cell type enhanced - Endometrial_stromal_cells 1072.2|Basal_prostatic_cells 2015.8				match		no evidence
trans	prot.2975	P60033	CD81 antigen (26 kDa cell surface protein TAPA-1) (Target of the antiproliferative antibody 1) (Tetraspanin-28) (Tspan-28) (CD antigen CD81)	ENSG00000110651	CD81	Chronic diseases of tonsils and adenoids	X Diseases of the respiratory system (J10_)	9	130257521	136261662	9.24116e-31	9.85865e-19	2.33508e-14	0.0249111	0.975089	9_133271249_A_T	133271249	A	T	0.590941	-0.304186	0.0348628	17.5757	-0.0629	0.00642	1.13e-22	21.9	0.508	0.969383	19	replicated variant - protein association	ABO	2.5	Activated partial thromboplastin time|Venous thromboembolism|vWF levels|Diastolic blood pressure|Monocyte count|Adolescent idiopathic scoliosis|Type 2 diabetes|Peptic ulcer disease|ICD10 K25: Gastric and duodenal ulcer|Neonatal jaundice (maternal effect)|Chronic diseases of tonsils or adenoids (MTAG)|Pharyngeal disease|Coagulation factor levels|Urinary metabolites (H-NMR features)|Pancreatic cancer|Fibroblast growth factor 23 levels|Ornithine levels|Early-onset ischemic stroke|Glycine levels|COVID-19 with respiratory failure|Phytosterol levels|Liver enzyme levels|Thyroid hormone levels|Gastric parietal cell autoantibody levels in type 1 diabetes|Severe COVID-19 infection with respiratory failure (analysis I)|Estradiol levels|ABO blood group (AB vs non-AB)|Colon polyp|Myocardial infarction in coronary artery disease|Marzipan liking|End-stage coagulation|Thyroid stimulating hormone levels within normal range in pregnancy|Coronary artery disease|Medial prefrontal thickness (unadjusted for global measures)|Thyroid stimulating hormone levels|Medication use (antithrombotic agents)|Faecalicatena lactaris abundance in stool|Metabolic traits|Thrombomodulin levels|Cholesteryl ester_17:0_[M+NH4]1+ levels|von Willebrand factor levels|Citrulline levels|ICD10 J35: Chronic diseases of tonsils and adenoids|Hip minimal joint space width|Total testosterone levels|Diverticular disease|Pulmonary embolism|Circulating fibroblast growth factor 23 levels|Migraine or fasting pro-insulin levels|Lymphocyte count|Haemorrhoidal disease|Sphinganine levels|Myocardial infarction|Aspartate aminotransferase to alanine aminotransferase ratio|Gamma glutamyl transferase levels|Lactate dehydrogenase levels|Non-albumin protein levels|Gut microbiota abundance (k_Bacteria.p_Actinobacteria.c_Actinobacteria.o_Bifidobacteriales.f_Bifidobacteriaceae.g_Bifidobacterium.s_Bifidobacterium_bifidum)|Mitochondrial DNA copy number|Cerebral venous thrombosis|Graves' disease|Duodenal ulcer|Peripheral artery disease|vWF levels in ischaemic stroke and hyperhomocysteinaemia|Reticulocyte count|Mean spheric corpuscular volume|Body fat percentage|Triglycerides|COVID-19 severity|Urine X-24834 levels in chronic kidney disease|COVID-19 (critical illness vs population)|SARS-CoV-2 infection|COVID-19 (hospitalized vs population)|Thrombosis|Monocyte percentage of white cells|ABO blood group (O vs non-O)|ABO blood group (B vs O)|Citrate levels|COVID-19 (hospitalized covid vs population)|Bone marrow stromal antigen 2 levels|E-selectin levels	EFO:0004310|EFO:0004286|EFO:0004629|EFO:0006336|EFO:0005091|EFO:0005423|MONDO:0005148|MONDO:0004247|EFO:0004607|EFO:0009454|EFO:1000739|EFO:0005939|MONDO:0001039|MONDO:0020592|EFO:0004634|EFO:0005116|EFO:0002618|EFO:0009381|EFO:0009776|HP:0002140|EFO:0009767|EFO:0009686|MONDO:0100096|EFO:0004862|EFO:0004533|EFO:0004582|EFO:0004730|EFO:0004748|EFO:0004866|MONDO:0100096|EFO:0004697|EFO:0600062|MONDO:0021400|EFO:0000612|EFO:0010155|EFO:0004748|EFO:0001645|EFO:0004840|EFO:0009925|EFO:0007874|EFO:0004725|EFO:0007774|EFO:0010351|EFO:0009777|EFO:0007873|EFO:0004908|EFO:0009959|EFO:0003827|MONDO:0005277|EFO:0004466|EFO:0004587|EFO:0009552|EFO:0800619|EFO:0010934|EFO:0004532|EFO:0004808|EFO:0004568|EFO:0006312|MONDO:0002907|EFO:0004237|EFO:0004607|EFO:0004265|EFO:0007986|EFO:0004526|EFO:0007800|EFO:0004530|EFO:0600019|HP:0002140|EFO:0004286|EFO:0000712|HP:0001977|EFO:0003907|EFO:0003827|EFO:0007989|EFO:0600063|EFO:0600061|EFO:0600063|EFO:0010114|OBA:2040266|EFO:0004575						OMIM_613496	Immunodeficiency, common variable, 6, 613496 (3)	Cd81	MGI:1096398	nervous system phenotype|homeostasis/metabolism phenotype|cellular phenotype|behavior/neurological phenotype|immune system phenotype|hematopoietic system phenotype				Cell type enhanced - Endometrial_stromal_cells 1072.2|Basal_prostatic_cells 2015.8				match		no evidence
trans	prot.2975	P60033	CD81 antigen (26 kDa cell surface protein TAPA-1) (Target of the antiproliferative antibody 1) (Tetraspanin-28) (Tspan-28) (CD antigen CD81)	ENSG00000110651	CD81	Tonsillectomy and adenotomy	X Diseases of the respiratory system (J10_)	9	130257521	136261662	2.65056e-23	2.82767e-11	2.6148e-14	0.0278952	0.972105	9_133271249_A_T	133271249	A	T	0.590941	-0.304186	0.0348628	17.5757	-0.0611	0.00781	5.43e-15	14.3	0.877	0.969383	19	replicated variant - protein association	ABO	2.5	Activated partial thromboplastin time|Venous thromboembolism|vWF levels|Diastolic blood pressure|Monocyte count|Adolescent idiopathic scoliosis|Type 2 diabetes|Peptic ulcer disease|ICD10 K25: Gastric and duodenal ulcer|Neonatal jaundice (maternal effect)|Chronic diseases of tonsils or adenoids (MTAG)|Pharyngeal disease|Coagulation factor levels|Urinary metabolites (H-NMR features)|Pancreatic cancer|Fibroblast growth factor 23 levels|Ornithine levels|Early-onset ischemic stroke|Glycine levels|COVID-19 with respiratory failure|Phytosterol levels|Liver enzyme levels|Thyroid hormone levels|Gastric parietal cell autoantibody levels in type 1 diabetes|Severe COVID-19 infection with respiratory failure (analysis I)|Estradiol levels|ABO blood group (AB vs non-AB)|Colon polyp|Myocardial infarction in coronary artery disease|Marzipan liking|End-stage coagulation|Thyroid stimulating hormone levels within normal range in pregnancy|Coronary artery disease|Medial prefrontal thickness (unadjusted for global measures)|Thyroid stimulating hormone levels|Medication use (antithrombotic agents)|Faecalicatena lactaris abundance in stool|Metabolic traits|Thrombomodulin levels|Cholesteryl ester_17:0_[M+NH4]1+ levels|von Willebrand factor levels|Citrulline levels|ICD10 J35: Chronic diseases of tonsils and adenoids|Hip minimal joint space width|Total testosterone levels|Diverticular disease|Pulmonary embolism|Circulating fibroblast growth factor 23 levels|Migraine or fasting pro-insulin levels|Lymphocyte count|Haemorrhoidal disease|Sphinganine levels|Myocardial infarction|Aspartate aminotransferase to alanine aminotransferase ratio|Gamma glutamyl transferase levels|Lactate dehydrogenase levels|Non-albumin protein levels|Gut microbiota abundance (k_Bacteria.p_Actinobacteria.c_Actinobacteria.o_Bifidobacteriales.f_Bifidobacteriaceae.g_Bifidobacterium.s_Bifidobacterium_bifidum)|Mitochondrial DNA copy number|Cerebral venous thrombosis|Graves' disease|Duodenal ulcer|Peripheral artery disease|vWF levels in ischaemic stroke and hyperhomocysteinaemia|Reticulocyte count|Mean spheric corpuscular volume|Body fat percentage|Triglycerides|COVID-19 severity|Urine X-24834 levels in chronic kidney disease|COVID-19 (critical illness vs population)|SARS-CoV-2 infection|COVID-19 (hospitalized vs population)|Thrombosis|Monocyte percentage of white cells|ABO blood group (O vs non-O)|ABO blood group (B vs O)|Citrate levels|COVID-19 (hospitalized covid vs population)|Bone marrow stromal antigen 2 levels|E-selectin levels	EFO:0004310|EFO:0004286|EFO:0004629|EFO:0006336|EFO:0005091|EFO:0005423|MONDO:0005148|MONDO:0004247|EFO:0004607|EFO:0009454|EFO:1000739|EFO:0005939|MONDO:0001039|MONDO:0020592|EFO:0004634|EFO:0005116|EFO:0002618|EFO:0009381|EFO:0009776|HP:0002140|EFO:0009767|EFO:0009686|MONDO:0100096|EFO:0004862|EFO:0004533|EFO:0004582|EFO:0004730|EFO:0004748|EFO:0004866|MONDO:0100096|EFO:0004697|EFO:0600062|MONDO:0021400|EFO:0000612|EFO:0010155|EFO:0004748|EFO:0001645|EFO:0004840|EFO:0009925|EFO:0007874|EFO:0004725|EFO:0007774|EFO:0010351|EFO:0009777|EFO:0007873|EFO:0004908|EFO:0009959|EFO:0003827|MONDO:0005277|EFO:0004466|EFO:0004587|EFO:0009552|EFO:0800619|EFO:0010934|EFO:0004532|EFO:0004808|EFO:0004568|EFO:0006312|MONDO:0002907|EFO:0004237|EFO:0004607|EFO:0004265|EFO:0007986|EFO:0004526|EFO:0007800|EFO:0004530|EFO:0600019|HP:0002140|EFO:0004286|EFO:0000712|HP:0001977|EFO:0003907|EFO:0003827|EFO:0007989|EFO:0600063|EFO:0600061|EFO:0600063|EFO:0010114|OBA:2040266|EFO:0004575						OMIM_613496	Immunodeficiency, common variable, 6, 613496 (3)	Cd81	MGI:1096398	nervous system phenotype|homeostasis/metabolism phenotype|cellular phenotype|behavior/neurological phenotype|immune system phenotype|hematopoietic system phenotype				Cell type enhanced - Endometrial_stromal_cells 1072.2|Basal_prostatic_cells 2015.8				match		no evidence
trans	prot.2975	P60033	CD81 antigen (26 kDa cell surface protein TAPA-1) (Target of the antiproliferative antibody 1) (Tetraspanin-28) (Tspan-28) (CD antigen CD81)	ENSG00000110651	CD81	Diverticular disease of intestine	XI Diseases of the digestive system (K11_)	9	130257521	136261662	1.33743e-29	1.4268e-17	2.25668e-14	0.0240747	0.975925	9_133271249_A_T	133271249	A	T	0.590941	-0.304186	0.0348628	17.5757	0.0555	0.00582	1.64e-21	20.8	0.49	0.966417	19	replicated variant - protein association	ABO	2.5	Activated partial thromboplastin time|Venous thromboembolism|vWF levels|Diastolic blood pressure|Monocyte count|Adolescent idiopathic scoliosis|Type 2 diabetes|Peptic ulcer disease|ICD10 K25: Gastric and duodenal ulcer|Neonatal jaundice (maternal effect)|Chronic diseases of tonsils or adenoids (MTAG)|Pharyngeal disease|Coagulation factor levels|Urinary metabolites (H-NMR features)|Pancreatic cancer|Fibroblast growth factor 23 levels|Ornithine levels|Early-onset ischemic stroke|Glycine levels|COVID-19 with respiratory failure|Phytosterol levels|Liver enzyme levels|Thyroid hormone levels|Gastric parietal cell autoantibody levels in type 1 diabetes|Severe COVID-19 infection with respiratory failure (analysis I)|Estradiol levels|ABO blood group (AB vs non-AB)|Colon polyp|Myocardial infarction in coronary artery disease|Marzipan liking|End-stage coagulation|Thyroid stimulating hormone levels within normal range in pregnancy|Coronary artery disease|Medial prefrontal thickness (unadjusted for global measures)|Thyroid stimulating hormone levels|Medication use (antithrombotic agents)|Faecalicatena lactaris abundance in stool|Metabolic traits|Thrombomodulin levels|Cholesteryl ester_17:0_[M+NH4]1+ levels|von Willebrand factor levels|Citrulline levels|ICD10 J35: Chronic diseases of tonsils and adenoids|Hip minimal joint space width|Total testosterone levels|Diverticular disease|Pulmonary embolism|Circulating fibroblast growth factor 23 levels|Migraine or fasting pro-insulin levels|Lymphocyte count|Haemorrhoidal disease|Sphinganine levels|Myocardial infarction|Aspartate aminotransferase to alanine aminotransferase ratio|Gamma glutamyl transferase levels|Lactate dehydrogenase levels|Non-albumin protein levels|Gut microbiota abundance (k_Bacteria.p_Actinobacteria.c_Actinobacteria.o_Bifidobacteriales.f_Bifidobacteriaceae.g_Bifidobacterium.s_Bifidobacterium_bifidum)|Mitochondrial DNA copy number|Cerebral venous thrombosis|Graves' disease|Duodenal ulcer|Peripheral artery disease|vWF levels in ischaemic stroke and hyperhomocysteinaemia|Reticulocyte count|Mean spheric corpuscular volume|Body fat percentage|Triglycerides|COVID-19 severity|Urine X-24834 levels in chronic kidney disease|COVID-19 (critical illness vs population)|SARS-CoV-2 infection|COVID-19 (hospitalized vs population)|Thrombosis|Monocyte percentage of white cells|ABO blood group (O vs non-O)|ABO blood group (B vs O)|Citrate levels|COVID-19 (hospitalized covid vs population)|Bone marrow stromal antigen 2 levels|E-selectin levels	EFO:0004310|EFO:0004286|EFO:0004629|EFO:0006336|EFO:0005091|EFO:0005423|MONDO:0005148|MONDO:0004247|EFO:0004607|EFO:0009454|EFO:1000739|EFO:0005939|MONDO:0001039|MONDO:0020592|EFO:0004634|EFO:0005116|EFO:0002618|EFO:0009381|EFO:0009776|HP:0002140|EFO:0009767|EFO:0009686|MONDO:0100096|EFO:0004862|EFO:0004533|EFO:0004582|EFO:0004730|EFO:0004748|EFO:0004866|MONDO:0100096|EFO:0004697|EFO:0600062|MONDO:0021400|EFO:0000612|EFO:0010155|EFO:0004748|EFO:0001645|EFO:0004840|EFO:0009925|EFO:0007874|EFO:0004725|EFO:0007774|EFO:0010351|EFO:0009777|EFO:0007873|EFO:0004908|EFO:0009959|EFO:0003827|MONDO:0005277|EFO:0004466|EFO:0004587|EFO:0009552|EFO:0800619|EFO:0010934|EFO:0004532|EFO:0004808|EFO:0004568|EFO:0006312|MONDO:0002907|EFO:0004237|EFO:0004607|EFO:0004265|EFO:0007986|EFO:0004526|EFO:0007800|EFO:0004530|EFO:0600019|HP:0002140|EFO:0004286|EFO:0000712|HP:0001977|EFO:0003907|EFO:0003827|EFO:0007989|EFO:0600063|EFO:0600061|EFO:0600063|EFO:0010114|OBA:2040266|EFO:0004575						OMIM_613496	Immunodeficiency, common variable, 6, 613496 (3)	Cd81	MGI:1096398	nervous system phenotype|homeostasis/metabolism phenotype|cellular phenotype|behavior/neurological phenotype|immune system phenotype|hematopoietic system phenotype				Cell type enhanced - Endometrial_stromal_cells 1072.2|Basal_prostatic_cells 2015.8				match		no evidence
trans	prot.2975	P60033	CD81 antigen (26 kDa cell surface protein TAPA-1) (Target of the antiproliferative antibody 1) (Tetraspanin-28) (Tspan-28) (CD antigen CD81)	ENSG00000110651	CD81	Duodenal ulcer	XI Diseases of the digestive system (K11_)	9	130257521	136261662	6.61249e-34	7.05433e-22	2.03906e-14	0.0217531	0.978247	9_133271249_A_T	133271249	A	T	0.590941	-0.304186	0.0348628	17.5757	0.146	0.014	3.52e-25	24.5	0.0297	0.966417	19	replicated variant - protein association	ABO	2.5	Activated partial thromboplastin time|Venous thromboembolism|vWF levels|Diastolic blood pressure|Monocyte count|Adolescent idiopathic scoliosis|Type 2 diabetes|Peptic ulcer disease|ICD10 K25: Gastric and duodenal ulcer|Neonatal jaundice (maternal effect)|Chronic diseases of tonsils or adenoids (MTAG)|Pharyngeal disease|Coagulation factor levels|Urinary metabolites (H-NMR features)|Pancreatic cancer|Fibroblast growth factor 23 levels|Ornithine levels|Early-onset ischemic stroke|Glycine levels|COVID-19 with respiratory failure|Phytosterol levels|Liver enzyme levels|Thyroid hormone levels|Gastric parietal cell autoantibody levels in type 1 diabetes|Severe COVID-19 infection with respiratory failure (analysis I)|Estradiol levels|ABO blood group (AB vs non-AB)|Colon polyp|Myocardial infarction in coronary artery disease|Marzipan liking|End-stage coagulation|Thyroid stimulating hormone levels within normal range in pregnancy|Coronary artery disease|Medial prefrontal thickness (unadjusted for global measures)|Thyroid stimulating hormone levels|Medication use (antithrombotic agents)|Faecalicatena lactaris abundance in stool|Metabolic traits|Thrombomodulin levels|Cholesteryl ester_17:0_[M+NH4]1+ levels|von Willebrand factor levels|Citrulline levels|ICD10 J35: Chronic diseases of tonsils and adenoids|Hip minimal joint space width|Total testosterone levels|Diverticular disease|Pulmonary embolism|Circulating fibroblast growth factor 23 levels|Migraine or fasting pro-insulin levels|Lymphocyte count|Haemorrhoidal disease|Sphinganine levels|Myocardial infarction|Aspartate aminotransferase to alanine aminotransferase ratio|Gamma glutamyl transferase levels|Lactate dehydrogenase levels|Non-albumin protein levels|Gut microbiota abundance (k_Bacteria.p_Actinobacteria.c_Actinobacteria.o_Bifidobacteriales.f_Bifidobacteriaceae.g_Bifidobacterium.s_Bifidobacterium_bifidum)|Mitochondrial DNA copy number|Cerebral venous thrombosis|Graves' disease|Duodenal ulcer|Peripheral artery disease|vWF levels in ischaemic stroke and hyperhomocysteinaemia|Reticulocyte count|Mean spheric corpuscular volume|Body fat percentage|Triglycerides|COVID-19 severity|Urine X-24834 levels in chronic kidney disease|COVID-19 (critical illness vs population)|SARS-CoV-2 infection|COVID-19 (hospitalized vs population)|Thrombosis|Monocyte percentage of white cells|ABO blood group (O vs non-O)|ABO blood group (B vs O)|Citrate levels|COVID-19 (hospitalized covid vs population)|Bone marrow stromal antigen 2 levels|E-selectin levels	EFO:0004310|EFO:0004286|EFO:0004629|EFO:0006336|EFO:0005091|EFO:0005423|MONDO:0005148|MONDO:0004247|EFO:0004607|EFO:0009454|EFO:1000739|EFO:0005939|MONDO:0001039|MONDO:0020592|EFO:0004634|EFO:0005116|EFO:0002618|EFO:0009381|EFO:0009776|HP:0002140|EFO:0009767|EFO:0009686|MONDO:0100096|EFO:0004862|EFO:0004533|EFO:0004582|EFO:0004730|EFO:0004748|EFO:0004866|MONDO:0100096|EFO:0004697|EFO:0600062|MONDO:0021400|EFO:0000612|EFO:0010155|EFO:0004748|EFO:0001645|EFO:0004840|EFO:0009925|EFO:0007874|EFO:0004725|EFO:0007774|EFO:0010351|EFO:0009777|EFO:0007873|EFO:0004908|EFO:0009959|EFO:0003827|MONDO:0005277|EFO:0004466|EFO:0004587|EFO:0009552|EFO:0800619|EFO:0010934|EFO:0004532|EFO:0004808|EFO:0004568|EFO:0006312|MONDO:0002907|EFO:0004237|EFO:0004607|EFO:0004265|EFO:0007986|EFO:0004526|EFO:0007800|EFO:0004530|EFO:0600019|HP:0002140|EFO:0004286|EFO:0000712|HP:0001977|EFO:0003907|EFO:0003827|EFO:0007989|EFO:0600063|EFO:0600061|EFO:0600063|EFO:0010114|OBA:2040266|EFO:0004575						OMIM_613496	Immunodeficiency, common variable, 6, 613496 (3)	Cd81	MGI:1096398	nervous system phenotype|homeostasis/metabolism phenotype|cellular phenotype|behavior/neurological phenotype|immune system phenotype|hematopoietic system phenotype				Cell type enhanced - Endometrial_stromal_cells 1072.2|Basal_prostatic_cells 2015.8				match		no evidence
trans	prot.2975	P60033	CD81 antigen (26 kDa cell surface protein TAPA-1) (Target of the antiproliferative antibody 1) (Tetraspanin-28) (Tspan-28) (CD antigen CD81)	ENSG00000110651	CD81	Gastroduodenal ulcer	XI Diseases of the digestive system (K11_)	9	130257521	136261662	3.22093e-25	3.43615e-13	2.16826e-14	0.0231315	0.976869	9_133271249_A_T	133271249	A	T	0.590941	-0.304186	0.0348628	17.5757	0.0777	0.00932	7.89e-17	16.1	0.322	0.966417	19	replicated variant - protein association	ABO	2.5	Activated partial thromboplastin time|Venous thromboembolism|vWF levels|Diastolic blood pressure|Monocyte count|Adolescent idiopathic scoliosis|Type 2 diabetes|Peptic ulcer disease|ICD10 K25: Gastric and duodenal ulcer|Neonatal jaundice (maternal effect)|Chronic diseases of tonsils or adenoids (MTAG)|Pharyngeal disease|Coagulation factor levels|Urinary metabolites (H-NMR features)|Pancreatic cancer|Fibroblast growth factor 23 levels|Ornithine levels|Early-onset ischemic stroke|Glycine levels|COVID-19 with respiratory failure|Phytosterol levels|Liver enzyme levels|Thyroid hormone levels|Gastric parietal cell autoantibody levels in type 1 diabetes|Severe COVID-19 infection with respiratory failure (analysis I)|Estradiol levels|ABO blood group (AB vs non-AB)|Colon polyp|Myocardial infarction in coronary artery disease|Marzipan liking|End-stage coagulation|Thyroid stimulating hormone levels within normal range in pregnancy|Coronary artery disease|Medial prefrontal thickness (unadjusted for global measures)|Thyroid stimulating hormone levels|Medication use (antithrombotic agents)|Faecalicatena lactaris abundance in stool|Metabolic traits|Thrombomodulin levels|Cholesteryl ester_17:0_[M+NH4]1+ levels|von Willebrand factor levels|Citrulline levels|ICD10 J35: Chronic diseases of tonsils and adenoids|Hip minimal joint space width|Total testosterone levels|Diverticular disease|Pulmonary embolism|Circulating fibroblast growth factor 23 levels|Migraine or fasting pro-insulin levels|Lymphocyte count|Haemorrhoidal disease|Sphinganine levels|Myocardial infarction|Aspartate aminotransferase to alanine aminotransferase ratio|Gamma glutamyl transferase levels|Lactate dehydrogenase levels|Non-albumin protein levels|Gut microbiota abundance (k_Bacteria.p_Actinobacteria.c_Actinobacteria.o_Bifidobacteriales.f_Bifidobacteriaceae.g_Bifidobacterium.s_Bifidobacterium_bifidum)|Mitochondrial DNA copy number|Cerebral venous thrombosis|Graves' disease|Duodenal ulcer|Peripheral artery disease|vWF levels in ischaemic stroke and hyperhomocysteinaemia|Reticulocyte count|Mean spheric corpuscular volume|Body fat percentage|Triglycerides|COVID-19 severity|Urine X-24834 levels in chronic kidney disease|COVID-19 (critical illness vs population)|SARS-CoV-2 infection|COVID-19 (hospitalized vs population)|Thrombosis|Monocyte percentage of white cells|ABO blood group (O vs non-O)|ABO blood group (B vs O)|Citrate levels|COVID-19 (hospitalized covid vs population)|Bone marrow stromal antigen 2 levels|E-selectin levels	EFO:0004310|EFO:0004286|EFO:0004629|EFO:0006336|EFO:0005091|EFO:0005423|MONDO:0005148|MONDO:0004247|EFO:0004607|EFO:0009454|EFO:1000739|EFO:0005939|MONDO:0001039|MONDO:0020592|EFO:0004634|EFO:0005116|EFO:0002618|EFO:0009381|EFO:0009776|HP:0002140|EFO:0009767|EFO:0009686|MONDO:0100096|EFO:0004862|EFO:0004533|EFO:0004582|EFO:0004730|EFO:0004748|EFO:0004866|MONDO:0100096|EFO:0004697|EFO:0600062|MONDO:0021400|EFO:0000612|EFO:0010155|EFO:0004748|EFO:0001645|EFO:0004840|EFO:0009925|EFO:0007874|EFO:0004725|EFO:0007774|EFO:0010351|EFO:0009777|EFO:0007873|EFO:0004908|EFO:0009959|EFO:0003827|MONDO:0005277|EFO:0004466|EFO:0004587|EFO:0009552|EFO:0800619|EFO:0010934|EFO:0004532|EFO:0004808|EFO:0004568|EFO:0006312|MONDO:0002907|EFO:0004237|EFO:0004607|EFO:0004265|EFO:0007986|EFO:0004526|EFO:0007800|EFO:0004530|EFO:0600019|HP:0002140|EFO:0004286|EFO:0000712|HP:0001977|EFO:0003907|EFO:0003827|EFO:0007989|EFO:0600063|EFO:0600061|EFO:0600063|EFO:0010114|OBA:2040266|EFO:0004575						OMIM_613496	Immunodeficiency, common variable, 6, 613496 (3)	Cd81	MGI:1096398	nervous system phenotype|homeostasis/metabolism phenotype|cellular phenotype|behavior/neurological phenotype|immune system phenotype|hematopoietic system phenotype				Cell type enhanced - Endometrial_stromal_cells 1072.2|Basal_prostatic_cells 2015.8				match		no evidence
trans	prot.2975	P60033	CD81 antigen (26 kDa cell surface protein TAPA-1) (Target of the antiproliferative antibody 1) (Tetraspanin-28) (Tspan-28) (CD antigen CD81)	ENSG00000110651	CD81	Dermatitis	XII Diseases of the skin and subcutaneous tissue (L12_)	9	130257521	136261662	3.51768e-14	0.0375273	3.27273e-14	0.0349142	0.927559	9_133271249_A_T	133271249	A	T	0.590941	-0.304186	0.0348628	17.5757	-0.0355	0.00815	1.31e-05	4.88	0.317	0.969383	19	replicated variant - protein association	ABO	2.5	Activated partial thromboplastin time|Venous thromboembolism|vWF levels|Diastolic blood pressure|Monocyte count|Adolescent idiopathic scoliosis|Type 2 diabetes|Peptic ulcer disease|ICD10 K25: Gastric and duodenal ulcer|Neonatal jaundice (maternal effect)|Chronic diseases of tonsils or adenoids (MTAG)|Pharyngeal disease|Coagulation factor levels|Urinary metabolites (H-NMR features)|Pancreatic cancer|Fibroblast growth factor 23 levels|Ornithine levels|Early-onset ischemic stroke|Glycine levels|COVID-19 with respiratory failure|Phytosterol levels|Liver enzyme levels|Thyroid hormone levels|Gastric parietal cell autoantibody levels in type 1 diabetes|Severe COVID-19 infection with respiratory failure (analysis I)|Estradiol levels|ABO blood group (AB vs non-AB)|Colon polyp|Myocardial infarction in coronary artery disease|Marzipan liking|End-stage coagulation|Thyroid stimulating hormone levels within normal range in pregnancy|Coronary artery disease|Medial prefrontal thickness (unadjusted for global measures)|Thyroid stimulating hormone levels|Medication use (antithrombotic agents)|Faecalicatena lactaris abundance in stool|Metabolic traits|Thrombomodulin levels|Cholesteryl ester_17:0_[M+NH4]1+ levels|von Willebrand factor levels|Citrulline levels|ICD10 J35: Chronic diseases of tonsils and adenoids|Hip minimal joint space width|Total testosterone levels|Diverticular disease|Pulmonary embolism|Circulating fibroblast growth factor 23 levels|Migraine or fasting pro-insulin levels|Lymphocyte count|Haemorrhoidal disease|Sphinganine levels|Myocardial infarction|Aspartate aminotransferase to alanine aminotransferase ratio|Gamma glutamyl transferase levels|Lactate dehydrogenase levels|Non-albumin protein levels|Gut microbiota abundance (k_Bacteria.p_Actinobacteria.c_Actinobacteria.o_Bifidobacteriales.f_Bifidobacteriaceae.g_Bifidobacterium.s_Bifidobacterium_bifidum)|Mitochondrial DNA copy number|Cerebral venous thrombosis|Graves' disease|Duodenal ulcer|Peripheral artery disease|vWF levels in ischaemic stroke and hyperhomocysteinaemia|Reticulocyte count|Mean spheric corpuscular volume|Body fat percentage|Triglycerides|COVID-19 severity|Urine X-24834 levels in chronic kidney disease|COVID-19 (critical illness vs population)|SARS-CoV-2 infection|COVID-19 (hospitalized vs population)|Thrombosis|Monocyte percentage of white cells|ABO blood group (O vs non-O)|ABO blood group (B vs O)|Citrate levels|COVID-19 (hospitalized covid vs population)|Bone marrow stromal antigen 2 levels|E-selectin levels	EFO:0004310|EFO:0004286|EFO:0004629|EFO:0006336|EFO:0005091|EFO:0005423|MONDO:0005148|MONDO:0004247|EFO:0004607|EFO:0009454|EFO:1000739|EFO:0005939|MONDO:0001039|MONDO:0020592|EFO:0004634|EFO:0005116|EFO:0002618|EFO:0009381|EFO:0009776|HP:0002140|EFO:0009767|EFO:0009686|MONDO:0100096|EFO:0004862|EFO:0004533|EFO:0004582|EFO:0004730|EFO:0004748|EFO:0004866|MONDO:0100096|EFO:0004697|EFO:0600062|MONDO:0021400|EFO:0000612|EFO:0010155|EFO:0004748|EFO:0001645|EFO:0004840|EFO:0009925|EFO:0007874|EFO:0004725|EFO:0007774|EFO:0010351|EFO:0009777|EFO:0007873|EFO:0004908|EFO:0009959|EFO:0003827|MONDO:0005277|EFO:0004466|EFO:0004587|EFO:0009552|EFO:0800619|EFO:0010934|EFO:0004532|EFO:0004808|EFO:0004568|EFO:0006312|MONDO:0002907|EFO:0004237|EFO:0004607|EFO:0004265|EFO:0007986|EFO:0004526|EFO:0007800|EFO:0004530|EFO:0600019|HP:0002140|EFO:0004286|EFO:0000712|HP:0001977|EFO:0003907|EFO:0003827|EFO:0007989|EFO:0600063|EFO:0600061|EFO:0600063|EFO:0010114|OBA:2040266|EFO:0004575						OMIM_613496	Immunodeficiency, common variable, 6, 613496 (3)	Cd81	MGI:1096398	nervous system phenotype|homeostasis/metabolism phenotype|cellular phenotype|behavior/neurological phenotype|immune system phenotype|hematopoietic system phenotype				Cell type enhanced - Endometrial_stromal_cells 1072.2|Basal_prostatic_cells 2015.8				no evidence		no evidence
trans	prot.2975	P60033	CD81 antigen (26 kDa cell surface protein TAPA-1) (Target of the antiproliferative antibody 1) (Tetraspanin-28) (Tspan-28) (CD antigen CD81)	ENSG00000110651	CD81	Pain in limb	XIII Diseases of the musculoskeletal system and connective tissue (M13_)	9	130257521	136261662	3.68412e-21	3.9303e-09	6.92403e-14	0.0738669	0.926133	9_133271249_A_T	133271249	A	T	0.590941	-0.304186	0.0348628	17.5757	-0.0476	0.00665	8.38e-13	12.1	0.256	0.936308	19	replicated variant - protein association	ABO	2.5	Activated partial thromboplastin time|Venous thromboembolism|vWF levels|Diastolic blood pressure|Monocyte count|Adolescent idiopathic scoliosis|Type 2 diabetes|Peptic ulcer disease|ICD10 K25: Gastric and duodenal ulcer|Neonatal jaundice (maternal effect)|Chronic diseases of tonsils or adenoids (MTAG)|Pharyngeal disease|Coagulation factor levels|Urinary metabolites (H-NMR features)|Pancreatic cancer|Fibroblast growth factor 23 levels|Ornithine levels|Early-onset ischemic stroke|Glycine levels|COVID-19 with respiratory failure|Phytosterol levels|Liver enzyme levels|Thyroid hormone levels|Gastric parietal cell autoantibody levels in type 1 diabetes|Severe COVID-19 infection with respiratory failure (analysis I)|Estradiol levels|ABO blood group (AB vs non-AB)|Colon polyp|Myocardial infarction in coronary artery disease|Marzipan liking|End-stage coagulation|Thyroid stimulating hormone levels within normal range in pregnancy|Coronary artery disease|Medial prefrontal thickness (unadjusted for global measures)|Thyroid stimulating hormone levels|Medication use (antithrombotic agents)|Faecalicatena lactaris abundance in stool|Metabolic traits|Thrombomodulin levels|Cholesteryl ester_17:0_[M+NH4]1+ levels|von Willebrand factor levels|Citrulline levels|ICD10 J35: Chronic diseases of tonsils and adenoids|Hip minimal joint space width|Total testosterone levels|Diverticular disease|Pulmonary embolism|Circulating fibroblast growth factor 23 levels|Migraine or fasting pro-insulin levels|Lymphocyte count|Haemorrhoidal disease|Sphinganine levels|Myocardial infarction|Aspartate aminotransferase to alanine aminotransferase ratio|Gamma glutamyl transferase levels|Lactate dehydrogenase levels|Non-albumin protein levels|Gut microbiota abundance (k_Bacteria.p_Actinobacteria.c_Actinobacteria.o_Bifidobacteriales.f_Bifidobacteriaceae.g_Bifidobacterium.s_Bifidobacterium_bifidum)|Mitochondrial DNA copy number|Cerebral venous thrombosis|Graves' disease|Duodenal ulcer|Peripheral artery disease|vWF levels in ischaemic stroke and hyperhomocysteinaemia|Reticulocyte count|Mean spheric corpuscular volume|Body fat percentage|Triglycerides|COVID-19 severity|Urine X-24834 levels in chronic kidney disease|COVID-19 (critical illness vs population)|SARS-CoV-2 infection|COVID-19 (hospitalized vs population)|Thrombosis|Monocyte percentage of white cells|ABO blood group (O vs non-O)|ABO blood group (B vs O)|Citrate levels|COVID-19 (hospitalized covid vs population)|Bone marrow stromal antigen 2 levels|E-selectin levels	EFO:0004310|EFO:0004286|EFO:0004629|EFO:0006336|EFO:0005091|EFO:0005423|MONDO:0005148|MONDO:0004247|EFO:0004607|EFO:0009454|EFO:1000739|EFO:0005939|MONDO:0001039|MONDO:0020592|EFO:0004634|EFO:0005116|EFO:0002618|EFO:0009381|EFO:0009776|HP:0002140|EFO:0009767|EFO:0009686|MONDO:0100096|EFO:0004862|EFO:0004533|EFO:0004582|EFO:0004730|EFO:0004748|EFO:0004866|MONDO:0100096|EFO:0004697|EFO:0600062|MONDO:0021400|EFO:0000612|EFO:0010155|EFO:0004748|EFO:0001645|EFO:0004840|EFO:0009925|EFO:0007874|EFO:0004725|EFO:0007774|EFO:0010351|EFO:0009777|EFO:0007873|EFO:0004908|EFO:0009959|EFO:0003827|MONDO:0005277|EFO:0004466|EFO:0004587|EFO:0009552|EFO:0800619|EFO:0010934|EFO:0004532|EFO:0004808|EFO:0004568|EFO:0006312|MONDO:0002907|EFO:0004237|EFO:0004607|EFO:0004265|EFO:0007986|EFO:0004526|EFO:0007800|EFO:0004530|EFO:0600019|HP:0002140|EFO:0004286|EFO:0000712|HP:0001977|EFO:0003907|EFO:0003827|EFO:0007989|EFO:0600063|EFO:0600061|EFO:0600063|EFO:0010114|OBA:2040266|EFO:0004575						OMIM_613496	Immunodeficiency, common variable, 6, 613496 (3)	Cd81	MGI:1096398	nervous system phenotype|homeostasis/metabolism phenotype|cellular phenotype|behavior/neurological phenotype|immune system phenotype|hematopoietic system phenotype				Cell type enhanced - Endometrial_stromal_cells 1072.2|Basal_prostatic_cells 2015.8				no evidence		no evidence
trans	prot.2975	P60033	CD81 antigen (26 kDa cell surface protein TAPA-1) (Target of the antiproliferative antibody 1) (Tetraspanin-28) (Tspan-28) (CD antigen CD81)	ENSG00000110651	CD81	Other soft tissue disorders, not elsewhere classified	XIII Diseases of the musculoskeletal system and connective tissue (M13_)	9	130257521	136261662	3.77883e-19	4.03134e-07	5.6663e-14	0.0604492	0.93955	9_133271249_A_T	133271249	A	T	0.590941	-0.304186	0.0348628	17.5757	-0.0393	0.00604	7.5e-11	10.1	0.784	0.927126	19	replicated variant - protein association	ABO	2.5	Activated partial thromboplastin time|Venous thromboembolism|vWF levels|Diastolic blood pressure|Monocyte count|Adolescent idiopathic scoliosis|Type 2 diabetes|Peptic ulcer disease|ICD10 K25: Gastric and duodenal ulcer|Neonatal jaundice (maternal effect)|Chronic diseases of tonsils or adenoids (MTAG)|Pharyngeal disease|Coagulation factor levels|Urinary metabolites (H-NMR features)|Pancreatic cancer|Fibroblast growth factor 23 levels|Ornithine levels|Early-onset ischemic stroke|Glycine levels|COVID-19 with respiratory failure|Phytosterol levels|Liver enzyme levels|Thyroid hormone levels|Gastric parietal cell autoantibody levels in type 1 diabetes|Severe COVID-19 infection with respiratory failure (analysis I)|Estradiol levels|ABO blood group (AB vs non-AB)|Colon polyp|Myocardial infarction in coronary artery disease|Marzipan liking|End-stage coagulation|Thyroid stimulating hormone levels within normal range in pregnancy|Coronary artery disease|Medial prefrontal thickness (unadjusted for global measures)|Thyroid stimulating hormone levels|Medication use (antithrombotic agents)|Faecalicatena lactaris abundance in stool|Metabolic traits|Thrombomodulin levels|Cholesteryl ester_17:0_[M+NH4]1+ levels|von Willebrand factor levels|Citrulline levels|ICD10 J35: Chronic diseases of tonsils and adenoids|Hip minimal joint space width|Total testosterone levels|Diverticular disease|Pulmonary embolism|Circulating fibroblast growth factor 23 levels|Migraine or fasting pro-insulin levels|Lymphocyte count|Haemorrhoidal disease|Sphinganine levels|Myocardial infarction|Aspartate aminotransferase to alanine aminotransferase ratio|Gamma glutamyl transferase levels|Lactate dehydrogenase levels|Non-albumin protein levels|Gut microbiota abundance (k_Bacteria.p_Actinobacteria.c_Actinobacteria.o_Bifidobacteriales.f_Bifidobacteriaceae.g_Bifidobacterium.s_Bifidobacterium_bifidum)|Mitochondrial DNA copy number|Cerebral venous thrombosis|Graves' disease|Duodenal ulcer|Peripheral artery disease|vWF levels in ischaemic stroke and hyperhomocysteinaemia|Reticulocyte count|Mean spheric corpuscular volume|Body fat percentage|Triglycerides|COVID-19 severity|Urine X-24834 levels in chronic kidney disease|COVID-19 (critical illness vs population)|SARS-CoV-2 infection|COVID-19 (hospitalized vs population)|Thrombosis|Monocyte percentage of white cells|ABO blood group (O vs non-O)|ABO blood group (B vs O)|Citrate levels|COVID-19 (hospitalized covid vs population)|Bone marrow stromal antigen 2 levels|E-selectin levels	EFO:0004310|EFO:0004286|EFO:0004629|EFO:0006336|EFO:0005091|EFO:0005423|MONDO:0005148|MONDO:0004247|EFO:0004607|EFO:0009454|EFO:1000739|EFO:0005939|MONDO:0001039|MONDO:0020592|EFO:0004634|EFO:0005116|EFO:0002618|EFO:0009381|EFO:0009776|HP:0002140|EFO:0009767|EFO:0009686|MONDO:0100096|EFO:0004862|EFO:0004533|EFO:0004582|EFO:0004730|EFO:0004748|EFO:0004866|MONDO:0100096|EFO:0004697|EFO:0600062|MONDO:0021400|EFO:0000612|EFO:0010155|EFO:0004748|EFO:0001645|EFO:0004840|EFO:0009925|EFO:0007874|EFO:0004725|EFO:0007774|EFO:0010351|EFO:0009777|EFO:0007873|EFO:0004908|EFO:0009959|EFO:0003827|MONDO:0005277|EFO:0004466|EFO:0004587|EFO:0009552|EFO:0800619|EFO:0010934|EFO:0004532|EFO:0004808|EFO:0004568|EFO:0006312|MONDO:0002907|EFO:0004237|EFO:0004607|EFO:0004265|EFO:0007986|EFO:0004526|EFO:0007800|EFO:0004530|EFO:0600019|HP:0002140|EFO:0004286|EFO:0000712|HP:0001977|EFO:0003907|EFO:0003827|EFO:0007989|EFO:0600063|EFO:0600061|EFO:0600063|EFO:0010114|OBA:2040266|EFO:0004575						OMIM_613496	Immunodeficiency, common variable, 6, 613496 (3)	Cd81	MGI:1096398	nervous system phenotype|homeostasis/metabolism phenotype|cellular phenotype|behavior/neurological phenotype|immune system phenotype|hematopoietic system phenotype				Cell type enhanced - Endometrial_stromal_cells 1072.2|Basal_prostatic_cells 2015.8				no evidence		no evidence
trans	prot.2975	P60033	CD81 antigen (26 kDa cell surface protein TAPA-1) (Target of the antiproliferative antibody 1) (Tetraspanin-28) (Tspan-28) (CD antigen CD81)	ENSG00000110651	CD81	Pain (limb, back, neck, head abdominally)	Miscellaneous, not yet classified endpoints	9	130257521	136261662	1.53028e-17	1.63253e-05	2.889e-14	0.0308204	0.969163	9_133271249_A_T	133271249	A	T	0.590941	-0.304186	0.0348628	17.5757	-0.0202	0.00336	1.7e-09	8.77	0.443	0.969383	19	replicated variant - protein association	ABO	2.5	Activated partial thromboplastin time|Venous thromboembolism|vWF levels|Diastolic blood pressure|Monocyte count|Adolescent idiopathic scoliosis|Type 2 diabetes|Peptic ulcer disease|ICD10 K25: Gastric and duodenal ulcer|Neonatal jaundice (maternal effect)|Chronic diseases of tonsils or adenoids (MTAG)|Pharyngeal disease|Coagulation factor levels|Urinary metabolites (H-NMR features)|Pancreatic cancer|Fibroblast growth factor 23 levels|Ornithine levels|Early-onset ischemic stroke|Glycine levels|COVID-19 with respiratory failure|Phytosterol levels|Liver enzyme levels|Thyroid hormone levels|Gastric parietal cell autoantibody levels in type 1 diabetes|Severe COVID-19 infection with respiratory failure (analysis I)|Estradiol levels|ABO blood group (AB vs non-AB)|Colon polyp|Myocardial infarction in coronary artery disease|Marzipan liking|End-stage coagulation|Thyroid stimulating hormone levels within normal range in pregnancy|Coronary artery disease|Medial prefrontal thickness (unadjusted for global measures)|Thyroid stimulating hormone levels|Medication use (antithrombotic agents)|Faecalicatena lactaris abundance in stool|Metabolic traits|Thrombomodulin levels|Cholesteryl ester_17:0_[M+NH4]1+ levels|von Willebrand factor levels|Citrulline levels|ICD10 J35: Chronic diseases of tonsils and adenoids|Hip minimal joint space width|Total testosterone levels|Diverticular disease|Pulmonary embolism|Circulating fibroblast growth factor 23 levels|Migraine or fasting pro-insulin levels|Lymphocyte count|Haemorrhoidal disease|Sphinganine levels|Myocardial infarction|Aspartate aminotransferase to alanine aminotransferase ratio|Gamma glutamyl transferase levels|Lactate dehydrogenase levels|Non-albumin protein levels|Gut microbiota abundance (k_Bacteria.p_Actinobacteria.c_Actinobacteria.o_Bifidobacteriales.f_Bifidobacteriaceae.g_Bifidobacterium.s_Bifidobacterium_bifidum)|Mitochondrial DNA copy number|Cerebral venous thrombosis|Graves' disease|Duodenal ulcer|Peripheral artery disease|vWF levels in ischaemic stroke and hyperhomocysteinaemia|Reticulocyte count|Mean spheric corpuscular volume|Body fat percentage|Triglycerides|COVID-19 severity|Urine X-24834 levels in chronic kidney disease|COVID-19 (critical illness vs population)|SARS-CoV-2 infection|COVID-19 (hospitalized vs population)|Thrombosis|Monocyte percentage of white cells|ABO blood group (O vs non-O)|ABO blood group (B vs O)|Citrate levels|COVID-19 (hospitalized covid vs population)|Bone marrow stromal antigen 2 levels|E-selectin levels	EFO:0004310|EFO:0004286|EFO:0004629|EFO:0006336|EFO:0005091|EFO:0005423|MONDO:0005148|MONDO:0004247|EFO:0004607|EFO:0009454|EFO:1000739|EFO:0005939|MONDO:0001039|MONDO:0020592|EFO:0004634|EFO:0005116|EFO:0002618|EFO:0009381|EFO:0009776|HP:0002140|EFO:0009767|EFO:0009686|MONDO:0100096|EFO:0004862|EFO:0004533|EFO:0004582|EFO:0004730|EFO:0004748|EFO:0004866|MONDO:0100096|EFO:0004697|EFO:0600062|MONDO:0021400|EFO:0000612|EFO:0010155|EFO:0004748|EFO:0001645|EFO:0004840|EFO:0009925|EFO:0007874|EFO:0004725|EFO:0007774|EFO:0010351|EFO:0009777|EFO:0007873|EFO:0004908|EFO:0009959|EFO:0003827|MONDO:0005277|EFO:0004466|EFO:0004587|EFO:0009552|EFO:0800619|EFO:0010934|EFO:0004532|EFO:0004808|EFO:0004568|EFO:0006312|MONDO:0002907|EFO:0004237|EFO:0004607|EFO:0004265|EFO:0007986|EFO:0004526|EFO:0007800|EFO:0004530|EFO:0600019|HP:0002140|EFO:0004286|EFO:0000712|HP:0001977|EFO:0003907|EFO:0003827|EFO:0007989|EFO:0600063|EFO:0600061|EFO:0600063|EFO:0010114|OBA:2040266|EFO:0004575						OMIM_613496	Immunodeficiency, common variable, 6, 613496 (3)	Cd81	MGI:1096398	nervous system phenotype|homeostasis/metabolism phenotype|cellular phenotype|behavior/neurological phenotype|immune system phenotype|hematopoietic system phenotype				Cell type enhanced - Endometrial_stromal_cells 1072.2|Basal_prostatic_cells 2015.8				no evidence		no evidence
trans	prot.2975	P60033	CD81 antigen (26 kDa cell surface protein TAPA-1) (Target of the antiproliferative antibody 1) (Tetraspanin-28) (Tspan-28) (CD antigen CD81)	ENSG00000110651	CD81	Type 2 diabetes, definitions combined	Diabetes endpoints	9	130257521	136261662	3.30848e-37	3.52955e-25	2.94681e-14	0.0314372	0.968563	9_133271249_A_T	133271249	A	T	0.590941	-0.304186	0.0348628	17.5757	-0.0559	0.00498	3.36e-29	28.5	0.628	0.969383	19	replicated variant - protein association	ABO	2.5	Activated partial thromboplastin time|Venous thromboembolism|vWF levels|Diastolic blood pressure|Monocyte count|Adolescent idiopathic scoliosis|Type 2 diabetes|Peptic ulcer disease|ICD10 K25: Gastric and duodenal ulcer|Neonatal jaundice (maternal effect)|Chronic diseases of tonsils or adenoids (MTAG)|Pharyngeal disease|Coagulation factor levels|Urinary metabolites (H-NMR features)|Pancreatic cancer|Fibroblast growth factor 23 levels|Ornithine levels|Early-onset ischemic stroke|Glycine levels|COVID-19 with respiratory failure|Phytosterol levels|Liver enzyme levels|Thyroid hormone levels|Gastric parietal cell autoantibody levels in type 1 diabetes|Severe COVID-19 infection with respiratory failure (analysis I)|Estradiol levels|ABO blood group (AB vs non-AB)|Colon polyp|Myocardial infarction in coronary artery disease|Marzipan liking|End-stage coagulation|Thyroid stimulating hormone levels within normal range in pregnancy|Coronary artery disease|Medial prefrontal thickness (unadjusted for global measures)|Thyroid stimulating hormone levels|Medication use (antithrombotic agents)|Faecalicatena lactaris abundance in stool|Metabolic traits|Thrombomodulin levels|Cholesteryl ester_17:0_[M+NH4]1+ levels|von Willebrand factor levels|Citrulline levels|ICD10 J35: Chronic diseases of tonsils and adenoids|Hip minimal joint space width|Total testosterone levels|Diverticular disease|Pulmonary embolism|Circulating fibroblast growth factor 23 levels|Migraine or fasting pro-insulin levels|Lymphocyte count|Haemorrhoidal disease|Sphinganine levels|Myocardial infarction|Aspartate aminotransferase to alanine aminotransferase ratio|Gamma glutamyl transferase levels|Lactate dehydrogenase levels|Non-albumin protein levels|Gut microbiota abundance (k_Bacteria.p_Actinobacteria.c_Actinobacteria.o_Bifidobacteriales.f_Bifidobacteriaceae.g_Bifidobacterium.s_Bifidobacterium_bifidum)|Mitochondrial DNA copy number|Cerebral venous thrombosis|Graves' disease|Duodenal ulcer|Peripheral artery disease|vWF levels in ischaemic stroke and hyperhomocysteinaemia|Reticulocyte count|Mean spheric corpuscular volume|Body fat percentage|Triglycerides|COVID-19 severity|Urine X-24834 levels in chronic kidney disease|COVID-19 (critical illness vs population)|SARS-CoV-2 infection|COVID-19 (hospitalized vs population)|Thrombosis|Monocyte percentage of white cells|ABO blood group (O vs non-O)|ABO blood group (B vs O)|Citrate levels|COVID-19 (hospitalized covid vs population)|Bone marrow stromal antigen 2 levels|E-selectin levels	EFO:0004310|EFO:0004286|EFO:0004629|EFO:0006336|EFO:0005091|EFO:0005423|MONDO:0005148|MONDO:0004247|EFO:0004607|EFO:0009454|EFO:1000739|EFO:0005939|MONDO:0001039|MONDO:0020592|EFO:0004634|EFO:0005116|EFO:0002618|EFO:0009381|EFO:0009776|HP:0002140|EFO:0009767|EFO:0009686|MONDO:0100096|EFO:0004862|EFO:0004533|EFO:0004582|EFO:0004730|EFO:0004748|EFO:0004866|MONDO:0100096|EFO:0004697|EFO:0600062|MONDO:0021400|EFO:0000612|EFO:0010155|EFO:0004748|EFO:0001645|EFO:0004840|EFO:0009925|EFO:0007874|EFO:0004725|EFO:0007774|EFO:0010351|EFO:0009777|EFO:0007873|EFO:0004908|EFO:0009959|EFO:0003827|MONDO:0005277|EFO:0004466|EFO:0004587|EFO:0009552|EFO:0800619|EFO:0010934|EFO:0004532|EFO:0004808|EFO:0004568|EFO:0006312|MONDO:0002907|EFO:0004237|EFO:0004607|EFO:0004265|EFO:0007986|EFO:0004526|EFO:0007800|EFO:0004530|EFO:0600019|HP:0002140|EFO:0004286|EFO:0000712|HP:0001977|EFO:0003907|EFO:0003827|EFO:0007989|EFO:0600063|EFO:0600061|EFO:0600063|EFO:0010114|OBA:2040266|EFO:0004575						OMIM_613496	Immunodeficiency, common variable, 6, 613496 (3)	Cd81	MGI:1096398	nervous system phenotype|homeostasis/metabolism phenotype|cellular phenotype|behavior/neurological phenotype|immune system phenotype|hematopoietic system phenotype				Cell type enhanced - Endometrial_stromal_cells 1072.2|Basal_prostatic_cells 2015.8				match		no evidence
trans	prot.2975	P60033	CD81 antigen (26 kDa cell surface protein TAPA-1) (Target of the antiproliferative antibody 1) (Tetraspanin-28) (Tspan-28) (CD antigen CD81)	ENSG00000110651	CD81	Type 2 diabetes, wide definition	Diabetes endpoints	9	130257521	136261662	2.76186e-34	2.94641e-22	2.30355e-14	0.0245747	0.975425	9_133271249_A_T	133271249	A	T	0.590941	-0.304186	0.0348628	17.5757	-0.0588	0.00555	3.1e-26	25.5	0.632	0.966417	19	replicated variant - protein association	ABO	2.5	Activated partial thromboplastin time|Venous thromboembolism|vWF levels|Diastolic blood pressure|Monocyte count|Adolescent idiopathic scoliosis|Type 2 diabetes|Peptic ulcer disease|ICD10 K25: Gastric and duodenal ulcer|Neonatal jaundice (maternal effect)|Chronic diseases of tonsils or adenoids (MTAG)|Pharyngeal disease|Coagulation factor levels|Urinary metabolites (H-NMR features)|Pancreatic cancer|Fibroblast growth factor 23 levels|Ornithine levels|Early-onset ischemic stroke|Glycine levels|COVID-19 with respiratory failure|Phytosterol levels|Liver enzyme levels|Thyroid hormone levels|Gastric parietal cell autoantibody levels in type 1 diabetes|Severe COVID-19 infection with respiratory failure (analysis I)|Estradiol levels|ABO blood group (AB vs non-AB)|Colon polyp|Myocardial infarction in coronary artery disease|Marzipan liking|End-stage coagulation|Thyroid stimulating hormone levels within normal range in pregnancy|Coronary artery disease|Medial prefrontal thickness (unadjusted for global measures)|Thyroid stimulating hormone levels|Medication use (antithrombotic agents)|Faecalicatena lactaris abundance in stool|Metabolic traits|Thrombomodulin levels|Cholesteryl ester_17:0_[M+NH4]1+ levels|von Willebrand factor levels|Citrulline levels|ICD10 J35: Chronic diseases of tonsils and adenoids|Hip minimal joint space width|Total testosterone levels|Diverticular disease|Pulmonary embolism|Circulating fibroblast growth factor 23 levels|Migraine or fasting pro-insulin levels|Lymphocyte count|Haemorrhoidal disease|Sphinganine levels|Myocardial infarction|Aspartate aminotransferase to alanine aminotransferase ratio|Gamma glutamyl transferase levels|Lactate dehydrogenase levels|Non-albumin protein levels|Gut microbiota abundance (k_Bacteria.p_Actinobacteria.c_Actinobacteria.o_Bifidobacteriales.f_Bifidobacteriaceae.g_Bifidobacterium.s_Bifidobacterium_bifidum)|Mitochondrial DNA copy number|Cerebral venous thrombosis|Graves' disease|Duodenal ulcer|Peripheral artery disease|vWF levels in ischaemic stroke and hyperhomocysteinaemia|Reticulocyte count|Mean spheric corpuscular volume|Body fat percentage|Triglycerides|COVID-19 severity|Urine X-24834 levels in chronic kidney disease|COVID-19 (critical illness vs population)|SARS-CoV-2 infection|COVID-19 (hospitalized vs population)|Thrombosis|Monocyte percentage of white cells|ABO blood group (O vs non-O)|ABO blood group (B vs O)|Citrate levels|COVID-19 (hospitalized covid vs population)|Bone marrow stromal antigen 2 levels|E-selectin levels	EFO:0004310|EFO:0004286|EFO:0004629|EFO:0006336|EFO:0005091|EFO:0005423|MONDO:0005148|MONDO:0004247|EFO:0004607|EFO:0009454|EFO:1000739|EFO:0005939|MONDO:0001039|MONDO:0020592|EFO:0004634|EFO:0005116|EFO:0002618|EFO:0009381|EFO:0009776|HP:0002140|EFO:0009767|EFO:0009686|MONDO:0100096|EFO:0004862|EFO:0004533|EFO:0004582|EFO:0004730|EFO:0004748|EFO:0004866|MONDO:0100096|EFO:0004697|EFO:0600062|MONDO:0021400|EFO:0000612|EFO:0010155|EFO:0004748|EFO:0001645|EFO:0004840|EFO:0009925|EFO:0007874|EFO:0004725|EFO:0007774|EFO:0010351|EFO:0009777|EFO:0007873|EFO:0004908|EFO:0009959|EFO:0003827|MONDO:0005277|EFO:0004466|EFO:0004587|EFO:0009552|EFO:0800619|EFO:0010934|EFO:0004532|EFO:0004808|EFO:0004568|EFO:0006312|MONDO:0002907|EFO:0004237|EFO:0004607|EFO:0004265|EFO:0007986|EFO:0004526|EFO:0007800|EFO:0004530|EFO:0600019|HP:0002140|EFO:0004286|EFO:0000712|HP:0001977|EFO:0003907|EFO:0003827|EFO:0007989|EFO:0600063|EFO:0600061|EFO:0600063|EFO:0010114|OBA:2040266|EFO:0004575						OMIM_613496	Immunodeficiency, common variable, 6, 613496 (3)	Cd81	MGI:1096398	nervous system phenotype|homeostasis/metabolism phenotype|cellular phenotype|behavior/neurological phenotype|immune system phenotype|hematopoietic system phenotype				Cell type enhanced - Endometrial_stromal_cells 1072.2|Basal_prostatic_cells 2015.8				match		no evidence
trans	prot.2975	P60033	CD81 antigen (26 kDa cell surface protein TAPA-1) (Target of the antiproliferative antibody 1) (Tetraspanin-28) (Tspan-28) (CD antigen CD81)	ENSG00000110651	CD81	Covid-19 confirmed case	XXII Codes for special purposes (U22_)	9	130257521	136261662	7.45065e-21	7.9485e-09	7.88233e-14	0.0840903	0.91591	9_133271249_A_T	133271249	A	T	0.590941	-0.304186	0.0348628	17.5757	-0.0553	0.0079	2.53e-12	11.6	0.00435	0.92548	19	replicated variant - protein association	ABO	2.5	Activated partial thromboplastin time|Venous thromboembolism|vWF levels|Diastolic blood pressure|Monocyte count|Adolescent idiopathic scoliosis|Type 2 diabetes|Peptic ulcer disease|ICD10 K25: Gastric and duodenal ulcer|Neonatal jaundice (maternal effect)|Chronic diseases of tonsils or adenoids (MTAG)|Pharyngeal disease|Coagulation factor levels|Urinary metabolites (H-NMR features)|Pancreatic cancer|Fibroblast growth factor 23 levels|Ornithine levels|Early-onset ischemic stroke|Glycine levels|COVID-19 with respiratory failure|Phytosterol levels|Liver enzyme levels|Thyroid hormone levels|Gastric parietal cell autoantibody levels in type 1 diabetes|Severe COVID-19 infection with respiratory failure (analysis I)|Estradiol levels|ABO blood group (AB vs non-AB)|Colon polyp|Myocardial infarction in coronary artery disease|Marzipan liking|End-stage coagulation|Thyroid stimulating hormone levels within normal range in pregnancy|Coronary artery disease|Medial prefrontal thickness (unadjusted for global measures)|Thyroid stimulating hormone levels|Medication use (antithrombotic agents)|Faecalicatena lactaris abundance in stool|Metabolic traits|Thrombomodulin levels|Cholesteryl ester_17:0_[M+NH4]1+ levels|von Willebrand factor levels|Citrulline levels|ICD10 J35: Chronic diseases of tonsils and adenoids|Hip minimal joint space width|Total testosterone levels|Diverticular disease|Pulmonary embolism|Circulating fibroblast growth factor 23 levels|Migraine or fasting pro-insulin levels|Lymphocyte count|Haemorrhoidal disease|Sphinganine levels|Myocardial infarction|Aspartate aminotransferase to alanine aminotransferase ratio|Gamma glutamyl transferase levels|Lactate dehydrogenase levels|Non-albumin protein levels|Gut microbiota abundance (k_Bacteria.p_Actinobacteria.c_Actinobacteria.o_Bifidobacteriales.f_Bifidobacteriaceae.g_Bifidobacterium.s_Bifidobacterium_bifidum)|Mitochondrial DNA copy number|Cerebral venous thrombosis|Graves' disease|Duodenal ulcer|Peripheral artery disease|vWF levels in ischaemic stroke and hyperhomocysteinaemia|Reticulocyte count|Mean spheric corpuscular volume|Body fat percentage|Triglycerides|COVID-19 severity|Urine X-24834 levels in chronic kidney disease|COVID-19 (critical illness vs population)|SARS-CoV-2 infection|COVID-19 (hospitalized vs population)|Thrombosis|Monocyte percentage of white cells|ABO blood group (O vs non-O)|ABO blood group (B vs O)|Citrate levels|COVID-19 (hospitalized covid vs population)|Bone marrow stromal antigen 2 levels|E-selectin levels	EFO:0004310|EFO:0004286|EFO:0004629|EFO:0006336|EFO:0005091|EFO:0005423|MONDO:0005148|MONDO:0004247|EFO:0004607|EFO:0009454|EFO:1000739|EFO:0005939|MONDO:0001039|MONDO:0020592|EFO:0004634|EFO:0005116|EFO:0002618|EFO:0009381|EFO:0009776|HP:0002140|EFO:0009767|EFO:0009686|MONDO:0100096|EFO:0004862|EFO:0004533|EFO:0004582|EFO:0004730|EFO:0004748|EFO:0004866|MONDO:0100096|EFO:0004697|EFO:0600062|MONDO:0021400|EFO:0000612|EFO:0010155|EFO:0004748|EFO:0001645|EFO:0004840|EFO:0009925|EFO:0007874|EFO:0004725|EFO:0007774|EFO:0010351|EFO:0009777|EFO:0007873|EFO:0004908|EFO:0009959|EFO:0003827|MONDO:0005277|EFO:0004466|EFO:0004587|EFO:0009552|EFO:0800619|EFO:0010934|EFO:0004532|EFO:0004808|EFO:0004568|EFO:0006312|MONDO:0002907|EFO:0004237|EFO:0004607|EFO:0004265|EFO:0007986|EFO:0004526|EFO:0007800|EFO:0004530|EFO:0600019|HP:0002140|EFO:0004286|EFO:0000712|HP:0001977|EFO:0003907|EFO:0003827|EFO:0007989|EFO:0600063|EFO:0600061|EFO:0600063|EFO:0010114|OBA:2040266|EFO:0004575						OMIM_613496	Immunodeficiency, common variable, 6, 613496 (3)	Cd81	MGI:1096398	nervous system phenotype|homeostasis/metabolism phenotype|cellular phenotype|behavior/neurological phenotype|immune system phenotype|hematopoietic system phenotype				Cell type enhanced - Endometrial_stromal_cells 1072.2|Basal_prostatic_cells 2015.8				match		no evidence
cis	prot.298	A0A4W8W4R1	Cell growth regulator with EF hand domain protein 1 (Cell growth regulatory gene 11 protein) (Hydrophobestin)	ENSG00000138028	CGREF1	Pain in limb	XIII Diseases of the musculoskeletal system and connective tissue (M13_)	2	24101883	30101883	4.11996e-10	0.000710315	8.76364e-08	0.151092	0.848197	chr2_27101883_G_T	27101883	G	T	0.690056	-0.272193	0.0382096	11.9784	0.0357	0.00686	2.01e-07	6.7	0.238	0.859563	491	novel protein at locus (not assayed)	CGREF1	5.5	Vertex-wise cortical thickness|Cognitive performance (MTAG)|Vertex-wise sulcal depth|Edge-level brain connectivity (multivariate analysis)|Vertex-wise cortical surface area|Node-level brain connectivity (multivariate analysis)|Medial prefrontal thickness (unadjusted for global measures)|Self-reported math ability (MTAG)|Ventromedial occipital thickness (unadjusted for global measures)|Highest math class taken (MTAG)|Lymphocyte percentage of white cells|Neutrophil count|Smoking cessation|Risk taking (standard GWA)|Neutrophil percentage of white cells|Anxiety disorder|Height|Left-hemisphere somatomotor network to left-hemisphere limbic network white-matter structural connectivity|Metabolite peak levels (QI12439)|Metabolite peak levels (QI12506)|Metabolite peak levels (QI3819)|Metabolite peak levels (QI4288)|Left-hemisphere visual network to left-hemisphere somatomotor network white-matter structural connectivity|Annual healthcare cost|Self-reported risk-taking behaviour|Educational attainment	EFO:0004840|EFO:0008354|EFO:0004464|EFO:0005210|EFO:0010736|EFO:0004875|EFO:0007993|EFO:0004833|EFO:0004319|EFO:0008579|EFO:0007990|EFO:0006788|EFO:0004339|EFO:0004725|EFO:0007869|EFO:0011015								Cgref1	MGI:1915817	pigmentation phenotype|homeostasis/metabolism phenotype|growth/size/body region phenotype|cardiovascular system phenotype|behavior/neurological phenotype|immune system phenotype|hematopoietic system phenotype|integument phenotype			Tissue enhanced - brain 41.3			no evidence		no evidence	no evidence
cis	prot.298	A0A4W8W4R1	Cell growth regulator with EF hand domain protein 1 (Cell growth regulatory gene 11 protein) (Hydrophobestin)	ENSG00000138028	CGREF1	Other soft tissue disorders, not elsewhere classified	XIII Diseases of the musculoskeletal system and connective tissue (M13_)	2	24101883	30101883	2.37756e-12	4.09911e-06	6.94046e-08	0.119659	0.880337	chr2_27101883_G_T	27101883	G	T	0.690056	-0.272193	0.0382096	11.9784	0.0385	0.00628	8.25e-10	9.08	0.659	0.910465	491	novel protein at locus (not assayed)	CGREF1	5.5	Vertex-wise cortical thickness|Cognitive performance (MTAG)|Vertex-wise sulcal depth|Edge-level brain connectivity (multivariate analysis)|Vertex-wise cortical surface area|Node-level brain connectivity (multivariate analysis)|Medial prefrontal thickness (unadjusted for global measures)|Self-reported math ability (MTAG)|Ventromedial occipital thickness (unadjusted for global measures)|Highest math class taken (MTAG)|Lymphocyte percentage of white cells|Neutrophil count|Smoking cessation|Risk taking (standard GWA)|Neutrophil percentage of white cells|Anxiety disorder|Height|Left-hemisphere somatomotor network to left-hemisphere limbic network white-matter structural connectivity|Metabolite peak levels (QI12439)|Metabolite peak levels (QI12506)|Metabolite peak levels (QI3819)|Metabolite peak levels (QI4288)|Left-hemisphere visual network to left-hemisphere somatomotor network white-matter structural connectivity|Annual healthcare cost|Self-reported risk-taking behaviour|Educational attainment	EFO:0004840|EFO:0008354|EFO:0004464|EFO:0005210|EFO:0010736|EFO:0004875|EFO:0007993|EFO:0004833|EFO:0004319|EFO:0008579|EFO:0007990|EFO:0006788|EFO:0004339|EFO:0004725|EFO:0007869|EFO:0011015								Cgref1	MGI:1915817	pigmentation phenotype|homeostasis/metabolism phenotype|growth/size/body region phenotype|cardiovascular system phenotype|behavior/neurological phenotype|immune system phenotype|hematopoietic system phenotype|integument phenotype			Tissue enhanced - brain 41.3			no evidence		no evidence	no evidence
cis	prot.3130	P78539	Sushi repeat-containing protein SRPX	ENSG00000101955	SRPX	Benign lipomatous neoplasm	II Neoplasms from hospital discharges (CD2_)	23	35149868	41149868	7.70578e-15	0.00119165	1.32738e-14	0.00205272	0.996756	chrX_38149868_G_A	38149868	G	A	0.0137518	-1.45187	0.130279	28.1173	-0.0809	0.0163	7.07e-07	6.15	0.504	1	500	replicated variant - protein association	SRPX	3	Haemorrhoidal disease|Varicose veins|Inguinal hernia|Height	EFO:0009552|HP:0002619|HP:0000023|EFO:0004339								Srpx	MGI:1858306	neoplasm|liver/biliary system phenotype|growth/size/body region phenotype|endocrine/exocrine gland phenotype|immune system phenotype|respiratory system phenotype|hematopoietic system phenotype			Tissue enhanced - adipose_tissue 208.3	Cell type enhanced - Endothelial_cells 67.2|Smooth_muscle_cells 100|Fibroblasts 249.2|Leydig_cells 104.3|Peritubular_cells 98.4|Melanocytes 75.6		partial		no evidence	match	partial
cis	prot.3130	P78539	Sushi repeat-containing protein SRPX	ENSG00000101955	SRPX	Varicose veins	IX Diseases of the circulatory system (I9_)	23	35149868	41149868	2.34623e-27	3.6283e-16	1.29071e-14	0.00199601	0.998004	chrX_38149868_G_A	38149868	G	A	0.0137518	-1.45187	0.130279	28.1173	-0.0994	0.0109	6.1e-20	19.2	0.97	1	500	replicated variant - protein association	SRPX	3	Haemorrhoidal disease|Varicose veins|Inguinal hernia|Height	EFO:0009552|HP:0002619|HP:0000023|EFO:0004339								Srpx	MGI:1858306	neoplasm|liver/biliary system phenotype|growth/size/body region phenotype|endocrine/exocrine gland phenotype|immune system phenotype|respiratory system phenotype|hematopoietic system phenotype			Tissue enhanced - adipose_tissue 208.3	Cell type enhanced - Endothelial_cells 67.2|Smooth_muscle_cells 100|Fibroblasts 249.2|Leydig_cells 104.3|Peritubular_cells 98.4|Melanocytes 75.6		no evidence		match	no evidence	match
cis	prot.3130	P78539	Sushi repeat-containing protein SRPX	ENSG00000101955	SRPX	Other disorders of veins	IX Diseases of the circulatory system (I9_)	23	35149868	41149868	2.66249e-16	4.11739e-05	1.29132e-14	0.00199695	0.997962	chrX_38149868_G_A	38149868	G	A	0.0137518	-1.45187	0.130279	28.1173	-0.111	0.0199	2.73e-08	7.56	0.0662	1	500	replicated variant - protein association	SRPX	3	Haemorrhoidal disease|Varicose veins|Inguinal hernia|Height	EFO:0009552|HP:0002619|HP:0000023|EFO:0004339								Srpx	MGI:1858306	neoplasm|liver/biliary system phenotype|growth/size/body region phenotype|endocrine/exocrine gland phenotype|immune system phenotype|respiratory system phenotype|hematopoietic system phenotype			Tissue enhanced - adipose_tissue 208.3	Cell type enhanced - Endothelial_cells 67.2|Smooth_muscle_cells 100|Fibroblasts 249.2|Leydig_cells 104.3|Peritubular_cells 98.4|Melanocytes 75.6		no evidence		match	no evidence	match
cis	prot.3130	P78539	Sushi repeat-containing protein SRPX	ENSG00000101955	SRPX	Diverticular disease of intestine	XI Diseases of the digestive system (K11_)	23	35149868	41149868	1.19861e-17	1.85358e-06	1.29077e-14	0.00199611	0.998002	chrX_38149868_G_A	38149868	G	A	0.0137518	-1.45187	0.130279	28.1173	-0.0556	0.00894	5.04e-10	9.3	0.175	1	500	replicated variant - protein association	SRPX	3	Haemorrhoidal disease|Varicose veins|Inguinal hernia|Height	EFO:0009552|HP:0002619|HP:0000023|EFO:0004339								Srpx	MGI:1858306	neoplasm|liver/biliary system phenotype|growth/size/body region phenotype|endocrine/exocrine gland phenotype|immune system phenotype|respiratory system phenotype|hematopoietic system phenotype			Tissue enhanced - adipose_tissue 208.3	Cell type enhanced - Endothelial_cells 67.2|Smooth_muscle_cells 100|Fibroblasts 249.2|Leydig_cells 104.3|Peritubular_cells 98.4|Melanocytes 75.6		no evidence		no evidence	no evidence	no evidence
cis	prot.3130	P78539	Sushi repeat-containing protein SRPX	ENSG00000101955	SRPX	Inguinal hernia	XI Diseases of the digestive system (K11_)	23	35149868	41149868	7.77929e-45	1.20302e-33	1.29071e-14	0.00199601	0.998004	chrX_38149868_G_A	38149868	G	A	0.0137518	-1.45187	0.130279	28.1173	-0.119	0.00929	9.75e-38	37	0.275	1	500	replicated variant - protein association	SRPX	3	Haemorrhoidal disease|Varicose veins|Inguinal hernia|Height	EFO:0009552|HP:0002619|HP:0000023|EFO:0004339								Srpx	MGI:1858306	neoplasm|liver/biliary system phenotype|growth/size/body region phenotype|endocrine/exocrine gland phenotype|immune system phenotype|respiratory system phenotype|hematopoietic system phenotype			Tissue enhanced - adipose_tissue 208.3	Cell type enhanced - Endothelial_cells 67.2|Smooth_muscle_cells 100|Fibroblasts 249.2|Leydig_cells 104.3|Peritubular_cells 98.4|Melanocytes 75.6		no evidence		match	partial	partial
cis	prot.3130	P78539	Sushi repeat-containing protein SRPX	ENSG00000101955	SRPX	Hernia	XI Diseases of the digestive system (K11_)	23	35149868	41149868	1.20022e-45	1.85608e-34	1.29071e-14	0.00199601	0.998004	chrX_38149868_G_A	38149868	G	A	0.0137518	-1.45187	0.130279	28.1173	-0.0886	0.00683	1.72e-38	37.8	0.000184	1	500	replicated variant - protein association	SRPX	3	Haemorrhoidal disease|Varicose veins|Inguinal hernia|Height	EFO:0009552|HP:0002619|HP:0000023|EFO:0004339								Srpx	MGI:1858306	neoplasm|liver/biliary system phenotype|growth/size/body region phenotype|endocrine/exocrine gland phenotype|immune system phenotype|respiratory system phenotype|hematopoietic system phenotype			Tissue enhanced - adipose_tissue 208.3	Cell type enhanced - Endothelial_cells 67.2|Smooth_muscle_cells 100|Fibroblasts 249.2|Leydig_cells 104.3|Peritubular_cells 98.4|Melanocytes 75.6		no evidence		match	partial	partial
cis	prot.3130	P78539	Sushi repeat-containing protein SRPX	ENSG00000101955	SRPX	Umbilical hernia	XI Diseases of the digestive system (K11_)	23	35149868	41149868	4.15638e-22	6.42761e-11	1.29071e-14	0.00199601	0.998004	chrX_38149868_G_A	38149868	G	A	0.0137518	-1.45187	0.130279	28.1173	-0.126	0.0165	2.31e-14	13.6	0.0427	1	500	replicated variant - protein association	SRPX	3	Haemorrhoidal disease|Varicose veins|Inguinal hernia|Height	EFO:0009552|HP:0002619|HP:0000023|EFO:0004339								Srpx	MGI:1858306	neoplasm|liver/biliary system phenotype|growth/size/body region phenotype|endocrine/exocrine gland phenotype|immune system phenotype|respiratory system phenotype|hematopoietic system phenotype			Tissue enhanced - adipose_tissue 208.3	Cell type enhanced - Endothelial_cells 67.2|Smooth_muscle_cells 100|Fibroblasts 249.2|Leydig_cells 104.3|Peritubular_cells 98.4|Melanocytes 75.6		no evidence		match	partial	partial
cis	prot.3130	P78539	Sushi repeat-containing protein SRPX	ENSG00000101955	SRPX	Ventral hernia	XI Diseases of the digestive system (K11_)	23	35149868	41149868	1.92059e-23	2.97008e-12	1.29071e-14	0.00199601	0.998004	chrX_38149868_G_A	38149868	G	A	0.0137518	-1.45187	0.130279	28.1173	-0.162	0.0202	9.76e-16	15	0.163	1	500	replicated variant - protein association	SRPX	3	Haemorrhoidal disease|Varicose veins|Inguinal hernia|Height	EFO:0009552|HP:0002619|HP:0000023|EFO:0004339								Srpx	MGI:1858306	neoplasm|liver/biliary system phenotype|growth/size/body region phenotype|endocrine/exocrine gland phenotype|immune system phenotype|respiratory system phenotype|hematopoietic system phenotype			Tissue enhanced - adipose_tissue 208.3	Cell type enhanced - Endothelial_cells 67.2|Smooth_muscle_cells 100|Fibroblasts 249.2|Leydig_cells 104.3|Peritubular_cells 98.4|Melanocytes 75.6		no evidence		match	partial	partial
cis	prot.3138	P80748	Immunoglobulin lambda variable 3-21 (Ig lambda chain V-III region LOI) (Ig lambda chain V-V region DEL) (Ig lambda chain V-VII region MOT)	ENSG00000211662	IGLV3-21	Autoimmune hyperthyroidism	IV Endocrine, nutritional and metabolic diseases (E4_)	22	19713054	25713054	4.17969e-50	4.04913e-05	6.96181e-48	0.00674436	0.993215	chr22_22713054_G_T	22713054	G	T	0.370945	-0.600218	0.0384768	54.1343	-0.158	0.0285	2.91e-08	7.54	0.275	0.986843	501	novel protein at locus (not assayed)	IGLV3-21	3	NA	NA													Tissue enhanced - urinary_bladder 747.9|lymphoid_tissue 1760.6	Cell type enriched - Plasma_cells 5888.7					partial	partial
cis	prot.3138	P80748	Immunoglobulin lambda variable 3-21 (Ig lambda chain V-III region LOI) (Ig lambda chain V-V region DEL) (Ig lambda chain V-VII region MOT)	ENSG00000211662	IGLV3-21	Postprocedural endocrine and metabolic disorders, not elsewhere classified	IV Endocrine, nutritional and metabolic diseases (E4_)	22	19713054	25713054	6.85231e-49	0.000663828	7.37001e-48	0.00713981	0.992196	chr22_22713054_G_T	22713054	G	T	0.370945	-0.600218	0.0384768	54.1343	-0.0921	0.0182	4.31e-07	6.37	0.0541	0.993378	501	novel protein at locus (not assayed)	IGLV3-21	3	NA	NA													Tissue enhanced - urinary_bladder 747.9|lymphoid_tissue 1760.6	Cell type enriched - Plasma_cells 5888.7					no evidence	no evidence
cis	prot.3138	P80748	Immunoglobulin lambda variable 3-21 (Ig lambda chain V-III region LOI) (Ig lambda chain V-V region DEL) (Ig lambda chain V-VII region MOT)	ENSG00000211662	IGLV3-21	Graves disease, strict definition	IV Endocrine, nutritional and metabolic diseases (E4_)	22	19713054	25713054	4.9182e-58	4.76458e-13	4.06488e-48	0.00393792	0.996062	chr22_22713054_G_T	22713054	G	T	0.370945	-0.600218	0.0384768	54.1343	-0.188	0.0228	1.93e-16	15.7	0.57	1	501	novel protein at locus (not assayed)	IGLV3-21	3	NA	NA													Tissue enhanced - urinary_bladder 747.9|lymphoid_tissue 1760.6	Cell type enriched - Plasma_cells 5888.7					partial	partial
cis	prot.3138	P80748	Immunoglobulin lambda variable 3-21 (Ig lambda chain V-III region LOI) (Ig lambda chain V-V region DEL) (Ig lambda chain V-VII region MOT)	ENSG00000211662	IGLV3-21	Thyrotoxicosis with diffuse goitre	IV Endocrine, nutritional and metabolic diseases (E4_)	22	19713054	25713054	2.86993e-60	2.78029e-15	4.96177e-48	0.00480679	0.995193	chr22_22713054_G_T	22713054	G	T	0.370945	-0.600218	0.0384768	54.1343	-0.163	0.0184	7.12e-19	18.1	0.045	0.986843	501	novel protein at locus (not assayed)	IGLV3-21	3	NA	NA													Tissue enhanced - urinary_bladder 747.9|lymphoid_tissue 1760.6	Cell type enriched - Plasma_cells 5888.7					partial	partial
cis	prot.3138	P80748	Immunoglobulin lambda variable 3-21 (Ig lambda chain V-III region LOI) (Ig lambda chain V-V region DEL) (Ig lambda chain V-VII region MOT)	ENSG00000211662	IGLV3-21	Thyrotoxicosis	Comorbidities of Gastrointestinal endpoints	22	19713054	25713054	2.53201e-57	2.45293e-12	3.56833e-48	0.00345687	0.996543	chr22_22713054_G_T	22713054	G	T	0.370945	-0.600218	0.0384768	54.1343	-0.105	0.013	6.48e-16	15.2	0.142	1	501	novel protein at locus (not assayed)	IGLV3-21	3	NA	NA													Tissue enhanced - urinary_bladder 747.9|lymphoid_tissue 1760.6	Cell type enriched - Plasma_cells 5888.7					partial	partial
cis	prot.3187	Q01082	Spectrin beta chain, non-erythrocytic 1 (Beta-II spectrin) (Fodrin beta chain) (Spectrin, non-erythroid beta chain 1)	ENSG00000115306	SPTBN1	Sensorineural hearing loss	VIII Diseases of the ear and mastoid process (H8_)	2	51579447	57650009	1.70264e-60	6.55199e-21	2.85634e-41	0.109916	0.890084	2_54579447_ACT_A	54579447	ACT	A	0.211607	-0.645218	0.0441242	47.6968	0.0943	0.00918	9.58e-25	24	0.137	0.9595	507	replicated variant - protein association	SPTBN1	6.5	Eosinophil counts|Hearing problems|Drinks per week|Estimated glomerular filtration rate|Mean platelet volume|PR interval|Red blood cell count|Mitral valve prolapse|Heel bone mineral density|Sensorineural hearing loss (PheCode 389.1)	EFO:0004842|EFO:0004238|EFO:0007878|EFO:0005208|EFO:0004584|EFO:0004462|EFO:0004305|HP:0001634|EFO:0009270|EFO:0007978|HP:0000407						OMIM_619475	Developmental delay, impaired speech, and behavioral abnormalities, 619475 (3)	Sptbn1	MGI:98388	neoplasm|nervous system phenotype|renal/urinary system phenotype|muscle phenotype|liver/biliary system phenotype|homeostasis/metabolism phenotype|hearing/vestibular/ear phenotype|growth/size/body region phenotype|endocrine/exocrine gland phenotype|embryo phenotype|digestive/alimentary phenotype|craniofacial phenotype|cellular phenotype|cardiovascular system phenotype|respiratory system phenotype|reproductive system phenotype|mortality/aging|integument phenotype				Cell type enhanced - Peritubular_cells 640.4	partial	no evidence		match		no evidence
cis	prot.3188	Q01082-3	Spectrin beta chain, non-erythrocytic 1 (Beta-II spectrin) (Fodrin beta chain) (Spectrin, non-erythroid beta chain 1)	ENSG00000115306	SPTBN1	Sensorineural hearing loss	VIII Diseases of the ear and mastoid process (H8_)	2	51578450	57655244	2.68147e-51	6.52611e-21	4.49843e-32	0.109482	0.890518	2_54578450_C_T	54578450	C	T	0.210545	-0.575189	0.0443814	37.6864	0.0944	0.00918	8.37e-25	24.1	0.159	0.968125	507	replicated variant - protein association	SPTBN1	6.5	Eosinophil counts|Hearing problems|Drinks per week|Estimated glomerular filtration rate|Mean platelet volume|PR interval|Red blood cell count|Mitral valve prolapse|Heel bone mineral density|Sensorineural hearing loss (PheCode 389.1)	EFO:0004842|EFO:0004238|EFO:0007878|EFO:0005208|EFO:0004584|EFO:0004462|EFO:0004305|HP:0001634|EFO:0009270|EFO:0007978|HP:0000407						OMIM_619475	Developmental delay, impaired speech, and behavioral abnormalities, 619475 (3)	Sptbn1	MGI:98388	neoplasm|nervous system phenotype|renal/urinary system phenotype|muscle phenotype|liver/biliary system phenotype|homeostasis/metabolism phenotype|hearing/vestibular/ear phenotype|growth/size/body region phenotype|endocrine/exocrine gland phenotype|embryo phenotype|digestive/alimentary phenotype|craniofacial phenotype|cellular phenotype|cardiovascular system phenotype|respiratory system phenotype|reproductive system phenotype|mortality/aging|integument phenotype				Cell type enhanced - Peritubular_cells 640.4	partial	no evidence		match		no evidence
trans	prot.3194	Q01469	Fatty acid-binding protein 5 (Epidermal-type fatty acid-binding protein) (E-FABP) (Fatty acid-binding protein, epidermal) (Psoriasis-associated fatty acid-binding protein homolog) (PA-FABP)	ENSG00000164687	FABP5	Autoimmune diseases excluding thyroid diseases	Diseases marked as autimmune origin	9	130257521	136257521	1.31185e-12	0.00227066	1.56345e-11	0.0270614	0.970668	chr9_133257521_T_TC	133257521	T	TC	0.422426	0.303837	0.0371927	15.5082	0.0273	0.00536	3.42e-07	6.47	0.0694	1	19	replicated variant - protein association	ABO	2.5	Activated partial thromboplastin time|Venous thromboembolism|vWF levels|Diastolic blood pressure|Monocyte count|Adolescent idiopathic scoliosis|Type 2 diabetes|Peptic ulcer disease|ICD10 K25: Gastric and duodenal ulcer|Neonatal jaundice (maternal effect)|Chronic diseases of tonsils or adenoids (MTAG)|Pharyngeal disease|Coagulation factor levels|Urinary metabolites (H-NMR features)|Pancreatic cancer|Fibroblast growth factor 23 levels|Ornithine levels|Early-onset ischemic stroke|Glycine levels|COVID-19 with respiratory failure|Phytosterol levels|Liver enzyme levels|Thyroid hormone levels|Gastric parietal cell autoantibody levels in type 1 diabetes|Severe COVID-19 infection with respiratory failure (analysis I)|Estradiol levels|ABO blood group (AB vs non-AB)|Colon polyp|Myocardial infarction in coronary artery disease|Marzipan liking|End-stage coagulation|Thyroid stimulating hormone levels within normal range in pregnancy|Coronary artery disease|Medial prefrontal thickness (unadjusted for global measures)|Thyroid stimulating hormone levels|Medication use (antithrombotic agents)|Faecalicatena lactaris abundance in stool|Metabolic traits|Thrombomodulin levels|Cholesteryl ester_17:0_[M+NH4]1+ levels|von Willebrand factor levels|Citrulline levels|ICD10 J35: Chronic diseases of tonsils and adenoids|Hip minimal joint space width|Total testosterone levels|Diverticular disease|Pulmonary embolism|Circulating fibroblast growth factor 23 levels|Migraine or fasting pro-insulin levels|Lymphocyte count|Haemorrhoidal disease|Sphinganine levels|Myocardial infarction|Lactate dehydrogenase levels|Non-albumin protein levels|Gut microbiota abundance (k_Bacteria.p_Actinobacteria.c_Actinobacteria.o_Bifidobacteriales.f_Bifidobacteriaceae.g_Bifidobacterium.s_Bifidobacterium_bifidum)|Mitochondrial DNA copy number|Cerebral venous thrombosis|Graves' disease|Duodenal ulcer|Peripheral artery disease|vWF levels in ischaemic stroke and hyperhomocysteinaemia|Reticulocyte count|Mean spheric corpuscular volume|Body fat percentage|Triglycerides|COVID-19 severity|Urine X-24834 levels in chronic kidney disease|COVID-19 (critical illness vs population)|SARS-CoV-2 infection|COVID-19 (hospitalized vs population)|Thrombosis|Monocyte percentage of white cells|ABO blood group (O vs non-O)|ABO blood group (B vs O)|Citrate levels|COVID-19 (hospitalized covid vs population)|Bone marrow stromal antigen 2 levels	EFO:0004310|EFO:0004286|EFO:0004629|EFO:0006336|EFO:0005091|EFO:0005423|MONDO:0005148|MONDO:0004247|EFO:0004607|EFO:0009454|EFO:1000739|EFO:0005939|MONDO:0001039|MONDO:0020592|EFO:0004634|EFO:0005116|EFO:0002618|EFO:0009381|EFO:0009776|HP:0002140|EFO:0009767|EFO:0009686|MONDO:0100096|EFO:0004862|EFO:0004533|EFO:0004582|EFO:0004730|EFO:0004748|EFO:0004866|MONDO:0100096|EFO:0004697|EFO:0600062|MONDO:0021400|EFO:0000612|EFO:0010155|EFO:0004748|EFO:0001645|EFO:0004840|EFO:0009925|EFO:0007874|EFO:0004725|EFO:0007774|EFO:0010351|EFO:0009777|EFO:0007873|EFO:0004908|EFO:0009959|EFO:0003827|MONDO:0005277|EFO:0004466|EFO:0004587|EFO:0009552|EFO:0800619|EFO:0004808|EFO:0004568|EFO:0006312|MONDO:0002907|EFO:0004237|EFO:0004607|EFO:0004265|EFO:0007986|EFO:0004526|EFO:0007800|EFO:0004530|EFO:0600019|HP:0002140|EFO:0004286|EFO:0000712|HP:0001977|EFO:0003907|EFO:0003827|EFO:0007989|EFO:0600063|EFO:0600061|EFO:0600063|EFO:0010114|OBA:2040266								Fabp5	MGI:101790	liver/biliary system phenotype|adipose tissue phenotype|homeostasis/metabolism phenotype|growth/size/body region phenotype|cellular phenotype|integument phenotype			Tissue enhanced - esophagus 3587.3|choroid_plexus 1805.2|vagina 2521.7	Cell type enhanced - Hofbauer_cells 2210.6|Basal_keratinocytes 3926.9|Suprabasal_keratinocytes 7972.1|Basal_squamous_epithelial_cells 2822.4|Squamous_epithelial_cells 9957.6				match	no evidence	no evidence
trans	prot.3194	Q01469	Fatty acid-binding protein 5 (Epidermal-type fatty acid-binding protein) (E-FABP) (Fatty acid-binding protein, epidermal) (Psoriasis-associated fatty acid-binding protein homolog) (PA-FABP)	ENSG00000164687	FABP5	Adenocarcinoma and ductal carcinoma of pancreas, excluding all cancers (controls excluding all cancers)	II Neoplasms, from cancer register (ICD-O-3)	9	130257521	136257521	5.47708e-18	9.48016e-09	1.05547e-11	0.0182689	0.981731	chr9_133257521_T_TC	133257521	T	TC	0.422426	0.303837	0.0371927	15.5082	0.248	0.0356	3.7e-12	11.4	0.408	1	19	replicated variant - protein association	ABO	2.5	Activated partial thromboplastin time|Venous thromboembolism|vWF levels|Diastolic blood pressure|Monocyte count|Adolescent idiopathic scoliosis|Type 2 diabetes|Peptic ulcer disease|ICD10 K25: Gastric and duodenal ulcer|Neonatal jaundice (maternal effect)|Chronic diseases of tonsils or adenoids (MTAG)|Pharyngeal disease|Coagulation factor levels|Urinary metabolites (H-NMR features)|Pancreatic cancer|Fibroblast growth factor 23 levels|Ornithine levels|Early-onset ischemic stroke|Glycine levels|COVID-19 with respiratory failure|Phytosterol levels|Liver enzyme levels|Thyroid hormone levels|Gastric parietal cell autoantibody levels in type 1 diabetes|Severe COVID-19 infection with respiratory failure (analysis I)|Estradiol levels|ABO blood group (AB vs non-AB)|Colon polyp|Myocardial infarction in coronary artery disease|Marzipan liking|End-stage coagulation|Thyroid stimulating hormone levels within normal range in pregnancy|Coronary artery disease|Medial prefrontal thickness (unadjusted for global measures)|Thyroid stimulating hormone levels|Medication use (antithrombotic agents)|Faecalicatena lactaris abundance in stool|Metabolic traits|Thrombomodulin levels|Cholesteryl ester_17:0_[M+NH4]1+ levels|von Willebrand factor levels|Citrulline levels|ICD10 J35: Chronic diseases of tonsils and adenoids|Hip minimal joint space width|Total testosterone levels|Diverticular disease|Pulmonary embolism|Circulating fibroblast growth factor 23 levels|Migraine or fasting pro-insulin levels|Lymphocyte count|Haemorrhoidal disease|Sphinganine levels|Myocardial infarction|Lactate dehydrogenase levels|Non-albumin protein levels|Gut microbiota abundance (k_Bacteria.p_Actinobacteria.c_Actinobacteria.o_Bifidobacteriales.f_Bifidobacteriaceae.g_Bifidobacterium.s_Bifidobacterium_bifidum)|Mitochondrial DNA copy number|Cerebral venous thrombosis|Graves' disease|Duodenal ulcer|Peripheral artery disease|vWF levels in ischaemic stroke and hyperhomocysteinaemia|Reticulocyte count|Mean spheric corpuscular volume|Body fat percentage|Triglycerides|COVID-19 severity|Urine X-24834 levels in chronic kidney disease|COVID-19 (critical illness vs population)|SARS-CoV-2 infection|COVID-19 (hospitalized vs population)|Thrombosis|Monocyte percentage of white cells|ABO blood group (O vs non-O)|ABO blood group (B vs O)|Citrate levels|COVID-19 (hospitalized covid vs population)|Bone marrow stromal antigen 2 levels	EFO:0004310|EFO:0004286|EFO:0004629|EFO:0006336|EFO:0005091|EFO:0005423|MONDO:0005148|MONDO:0004247|EFO:0004607|EFO:0009454|EFO:1000739|EFO:0005939|MONDO:0001039|MONDO:0020592|EFO:0004634|EFO:0005116|EFO:0002618|EFO:0009381|EFO:0009776|HP:0002140|EFO:0009767|EFO:0009686|MONDO:0100096|EFO:0004862|EFO:0004533|EFO:0004582|EFO:0004730|EFO:0004748|EFO:0004866|MONDO:0100096|EFO:0004697|EFO:0600062|MONDO:0021400|EFO:0000612|EFO:0010155|EFO:0004748|EFO:0001645|EFO:0004840|EFO:0009925|EFO:0007874|EFO:0004725|EFO:0007774|EFO:0010351|EFO:0009777|EFO:0007873|EFO:0004908|EFO:0009959|EFO:0003827|MONDO:0005277|EFO:0004466|EFO:0004587|EFO:0009552|EFO:0800619|EFO:0004808|EFO:0004568|EFO:0006312|MONDO:0002907|EFO:0004237|EFO:0004607|EFO:0004265|EFO:0007986|EFO:0004526|EFO:0007800|EFO:0004530|EFO:0600019|HP:0002140|EFO:0004286|EFO:0000712|HP:0001977|EFO:0003907|EFO:0003827|EFO:0007989|EFO:0600063|EFO:0600061|EFO:0600063|EFO:0010114|OBA:2040266								Fabp5	MGI:101790	liver/biliary system phenotype|adipose tissue phenotype|homeostasis/metabolism phenotype|growth/size/body region phenotype|cellular phenotype|integument phenotype			Tissue enhanced - esophagus 3587.3|choroid_plexus 1805.2|vagina 2521.7	Cell type enhanced - Hofbauer_cells 2210.6|Basal_keratinocytes 3926.9|Suprabasal_keratinocytes 7972.1|Basal_squamous_epithelial_cells 2822.4|Squamous_epithelial_cells 9957.6				match	no evidence	no evidence
trans	prot.3194	Q01469	Fatty acid-binding protein 5 (Epidermal-type fatty acid-binding protein) (E-FABP) (Fatty acid-binding protein, epidermal) (Psoriasis-associated fatty acid-binding protein homolog) (PA-FABP)	ENSG00000164687	FABP5	Malignant neoplasm of pancreas, excluding all cancers (controls excluding all cancers)	II Neoplasms, from cancer register (ICD-O-3)	9	130257521	136257521	3.40447e-21	5.89274e-12	1.91738e-11	0.0331876	0.966812	chr9_133257521_T_TC	133257521	T	TC	0.422426	0.303837	0.0371927	15.5082	0.178	0.0225	3.36e-15	14.5	0.915	0.920536	19	replicated variant - protein association	ABO	2.5	Activated partial thromboplastin time|Venous thromboembolism|vWF levels|Diastolic blood pressure|Monocyte count|Adolescent idiopathic scoliosis|Type 2 diabetes|Peptic ulcer disease|ICD10 K25: Gastric and duodenal ulcer|Neonatal jaundice (maternal effect)|Chronic diseases of tonsils or adenoids (MTAG)|Pharyngeal disease|Coagulation factor levels|Urinary metabolites (H-NMR features)|Pancreatic cancer|Fibroblast growth factor 23 levels|Ornithine levels|Early-onset ischemic stroke|Glycine levels|COVID-19 with respiratory failure|Phytosterol levels|Liver enzyme levels|Thyroid hormone levels|Gastric parietal cell autoantibody levels in type 1 diabetes|Severe COVID-19 infection with respiratory failure (analysis I)|Estradiol levels|ABO blood group (AB vs non-AB)|Colon polyp|Myocardial infarction in coronary artery disease|Marzipan liking|End-stage coagulation|Thyroid stimulating hormone levels within normal range in pregnancy|Coronary artery disease|Medial prefrontal thickness (unadjusted for global measures)|Thyroid stimulating hormone levels|Medication use (antithrombotic agents)|Faecalicatena lactaris abundance in stool|Metabolic traits|Thrombomodulin levels|Cholesteryl ester_17:0_[M+NH4]1+ levels|von Willebrand factor levels|Citrulline levels|ICD10 J35: Chronic diseases of tonsils and adenoids|Hip minimal joint space width|Total testosterone levels|Diverticular disease|Pulmonary embolism|Circulating fibroblast growth factor 23 levels|Migraine or fasting pro-insulin levels|Lymphocyte count|Haemorrhoidal disease|Sphinganine levels|Myocardial infarction|Lactate dehydrogenase levels|Non-albumin protein levels|Gut microbiota abundance (k_Bacteria.p_Actinobacteria.c_Actinobacteria.o_Bifidobacteriales.f_Bifidobacteriaceae.g_Bifidobacterium.s_Bifidobacterium_bifidum)|Mitochondrial DNA copy number|Cerebral venous thrombosis|Graves' disease|Duodenal ulcer|Peripheral artery disease|vWF levels in ischaemic stroke and hyperhomocysteinaemia|Reticulocyte count|Mean spheric corpuscular volume|Body fat percentage|Triglycerides|COVID-19 severity|Urine X-24834 levels in chronic kidney disease|COVID-19 (critical illness vs population)|SARS-CoV-2 infection|COVID-19 (hospitalized vs population)|Thrombosis|Monocyte percentage of white cells|ABO blood group (O vs non-O)|ABO blood group (B vs O)|Citrate levels|COVID-19 (hospitalized covid vs population)|Bone marrow stromal antigen 2 levels	EFO:0004310|EFO:0004286|EFO:0004629|EFO:0006336|EFO:0005091|EFO:0005423|MONDO:0005148|MONDO:0004247|EFO:0004607|EFO:0009454|EFO:1000739|EFO:0005939|MONDO:0001039|MONDO:0020592|EFO:0004634|EFO:0005116|EFO:0002618|EFO:0009381|EFO:0009776|HP:0002140|EFO:0009767|EFO:0009686|MONDO:0100096|EFO:0004862|EFO:0004533|EFO:0004582|EFO:0004730|EFO:0004748|EFO:0004866|MONDO:0100096|EFO:0004697|EFO:0600062|MONDO:0021400|EFO:0000612|EFO:0010155|EFO:0004748|EFO:0001645|EFO:0004840|EFO:0009925|EFO:0007874|EFO:0004725|EFO:0007774|EFO:0010351|EFO:0009777|EFO:0007873|EFO:0004908|EFO:0009959|EFO:0003827|MONDO:0005277|EFO:0004466|EFO:0004587|EFO:0009552|EFO:0800619|EFO:0004808|EFO:0004568|EFO:0006312|MONDO:0002907|EFO:0004237|EFO:0004607|EFO:0004265|EFO:0007986|EFO:0004526|EFO:0007800|EFO:0004530|EFO:0600019|HP:0002140|EFO:0004286|EFO:0000712|HP:0001977|EFO:0003907|EFO:0003827|EFO:0007989|EFO:0600063|EFO:0600061|EFO:0600063|EFO:0010114|OBA:2040266								Fabp5	MGI:101790	liver/biliary system phenotype|adipose tissue phenotype|homeostasis/metabolism phenotype|growth/size/body region phenotype|cellular phenotype|integument phenotype			Tissue enhanced - esophagus 3587.3|choroid_plexus 1805.2|vagina 2521.7	Cell type enhanced - Hofbauer_cells 2210.6|Basal_keratinocytes 3926.9|Suprabasal_keratinocytes 7972.1|Basal_squamous_epithelial_cells 2822.4|Squamous_epithelial_cells 9957.6				match	no evidence	no evidence
trans	prot.3194	Q01469	Fatty acid-binding protein 5 (Epidermal-type fatty acid-binding protein) (E-FABP) (Fatty acid-binding protein, epidermal) (Psoriasis-associated fatty acid-binding protein homolog) (PA-FABP)	ENSG00000164687	FABP5	Benign lipomatous neoplasm	II Neoplasms from hospital discharges (CD2_)	9	130257521	136257521	1.26553e-15	2.19048e-06	3.50145e-11	0.0606059	0.939392	chr9_133257521_T_TC	133257521	T	TC	0.422426	0.303837	0.0371927	15.5082	0.0587	0.0103	1.18e-08	7.93	0.647	0.920536	19	replicated variant - protein association	ABO	2.5	Activated partial thromboplastin time|Venous thromboembolism|vWF levels|Diastolic blood pressure|Monocyte count|Adolescent idiopathic scoliosis|Type 2 diabetes|Peptic ulcer disease|ICD10 K25: Gastric and duodenal ulcer|Neonatal jaundice (maternal effect)|Chronic diseases of tonsils or adenoids (MTAG)|Pharyngeal disease|Coagulation factor levels|Urinary metabolites (H-NMR features)|Pancreatic cancer|Fibroblast growth factor 23 levels|Ornithine levels|Early-onset ischemic stroke|Glycine levels|COVID-19 with respiratory failure|Phytosterol levels|Liver enzyme levels|Thyroid hormone levels|Gastric parietal cell autoantibody levels in type 1 diabetes|Severe COVID-19 infection with respiratory failure (analysis I)|Estradiol levels|ABO blood group (AB vs non-AB)|Colon polyp|Myocardial infarction in coronary artery disease|Marzipan liking|End-stage coagulation|Thyroid stimulating hormone levels within normal range in pregnancy|Coronary artery disease|Medial prefrontal thickness (unadjusted for global measures)|Thyroid stimulating hormone levels|Medication use (antithrombotic agents)|Faecalicatena lactaris abundance in stool|Metabolic traits|Thrombomodulin levels|Cholesteryl ester_17:0_[M+NH4]1+ levels|von Willebrand factor levels|Citrulline levels|ICD10 J35: Chronic diseases of tonsils and adenoids|Hip minimal joint space width|Total testosterone levels|Diverticular disease|Pulmonary embolism|Circulating fibroblast growth factor 23 levels|Migraine or fasting pro-insulin levels|Lymphocyte count|Haemorrhoidal disease|Sphinganine levels|Myocardial infarction|Lactate dehydrogenase levels|Non-albumin protein levels|Gut microbiota abundance (k_Bacteria.p_Actinobacteria.c_Actinobacteria.o_Bifidobacteriales.f_Bifidobacteriaceae.g_Bifidobacterium.s_Bifidobacterium_bifidum)|Mitochondrial DNA copy number|Cerebral venous thrombosis|Graves' disease|Duodenal ulcer|Peripheral artery disease|vWF levels in ischaemic stroke and hyperhomocysteinaemia|Reticulocyte count|Mean spheric corpuscular volume|Body fat percentage|Triglycerides|COVID-19 severity|Urine X-24834 levels in chronic kidney disease|COVID-19 (critical illness vs population)|SARS-CoV-2 infection|COVID-19 (hospitalized vs population)|Thrombosis|Monocyte percentage of white cells|ABO blood group (O vs non-O)|ABO blood group (B vs O)|Citrate levels|COVID-19 (hospitalized covid vs population)|Bone marrow stromal antigen 2 levels	EFO:0004310|EFO:0004286|EFO:0004629|EFO:0006336|EFO:0005091|EFO:0005423|MONDO:0005148|MONDO:0004247|EFO:0004607|EFO:0009454|EFO:1000739|EFO:0005939|MONDO:0001039|MONDO:0020592|EFO:0004634|EFO:0005116|EFO:0002618|EFO:0009381|EFO:0009776|HP:0002140|EFO:0009767|EFO:0009686|MONDO:0100096|EFO:0004862|EFO:0004533|EFO:0004582|EFO:0004730|EFO:0004748|EFO:0004866|MONDO:0100096|EFO:0004697|EFO:0600062|MONDO:0021400|EFO:0000612|EFO:0010155|EFO:0004748|EFO:0001645|EFO:0004840|EFO:0009925|EFO:0007874|EFO:0004725|EFO:0007774|EFO:0010351|EFO:0009777|EFO:0007873|EFO:0004908|EFO:0009959|EFO:0003827|MONDO:0005277|EFO:0004466|EFO:0004587|EFO:0009552|EFO:0800619|EFO:0004808|EFO:0004568|EFO:0006312|MONDO:0002907|EFO:0004237|EFO:0004607|EFO:0004265|EFO:0007986|EFO:0004526|EFO:0007800|EFO:0004530|EFO:0600019|HP:0002140|EFO:0004286|EFO:0000712|HP:0001977|EFO:0003907|EFO:0003827|EFO:0007989|EFO:0600063|EFO:0600061|EFO:0600063|EFO:0010114|OBA:2040266								Fabp5	MGI:101790	liver/biliary system phenotype|adipose tissue phenotype|homeostasis/metabolism phenotype|growth/size/body region phenotype|cellular phenotype|integument phenotype			Tissue enhanced - esophagus 3587.3|choroid_plexus 1805.2|vagina 2521.7	Cell type enhanced - Hofbauer_cells 2210.6|Basal_keratinocytes 3926.9|Suprabasal_keratinocytes 7972.1|Basal_squamous_epithelial_cells 2822.4|Squamous_epithelial_cells 9957.6				match	no evidence	no evidence
trans	prot.3194	Q01469	Fatty acid-binding protein 5 (Epidermal-type fatty acid-binding protein) (E-FABP) (Fatty acid-binding protein, epidermal) (Psoriasis-associated fatty acid-binding protein homolog) (PA-FABP)	ENSG00000164687	FABP5	Hereditary deficiency of other clotting factors	III Diseases of the blood and blood-forming organs and certain disorders involving the immune mechanism (D3_)	9	130257521	136257521	4.27261e-14	7.39537e-05	1.53231e-11	0.0265224	0.973404	chr9_133257521_T_TC	133257521	T	TC	0.422426	0.303837	0.0371927	15.5082	0.307	0.056	4.05e-08	7.39	0.304	1	19	replicated variant - protein association	ABO	2.5	Activated partial thromboplastin time|Venous thromboembolism|vWF levels|Diastolic blood pressure|Monocyte count|Adolescent idiopathic scoliosis|Type 2 diabetes|Peptic ulcer disease|ICD10 K25: Gastric and duodenal ulcer|Neonatal jaundice (maternal effect)|Chronic diseases of tonsils or adenoids (MTAG)|Pharyngeal disease|Coagulation factor levels|Urinary metabolites (H-NMR features)|Pancreatic cancer|Fibroblast growth factor 23 levels|Ornithine levels|Early-onset ischemic stroke|Glycine levels|COVID-19 with respiratory failure|Phytosterol levels|Liver enzyme levels|Thyroid hormone levels|Gastric parietal cell autoantibody levels in type 1 diabetes|Severe COVID-19 infection with respiratory failure (analysis I)|Estradiol levels|ABO blood group (AB vs non-AB)|Colon polyp|Myocardial infarction in coronary artery disease|Marzipan liking|End-stage coagulation|Thyroid stimulating hormone levels within normal range in pregnancy|Coronary artery disease|Medial prefrontal thickness (unadjusted for global measures)|Thyroid stimulating hormone levels|Medication use (antithrombotic agents)|Faecalicatena lactaris abundance in stool|Metabolic traits|Thrombomodulin levels|Cholesteryl ester_17:0_[M+NH4]1+ levels|von Willebrand factor levels|Citrulline levels|ICD10 J35: Chronic diseases of tonsils and adenoids|Hip minimal joint space width|Total testosterone levels|Diverticular disease|Pulmonary embolism|Circulating fibroblast growth factor 23 levels|Migraine or fasting pro-insulin levels|Lymphocyte count|Haemorrhoidal disease|Sphinganine levels|Myocardial infarction|Lactate dehydrogenase levels|Non-albumin protein levels|Gut microbiota abundance (k_Bacteria.p_Actinobacteria.c_Actinobacteria.o_Bifidobacteriales.f_Bifidobacteriaceae.g_Bifidobacterium.s_Bifidobacterium_bifidum)|Mitochondrial DNA copy number|Cerebral venous thrombosis|Graves' disease|Duodenal ulcer|Peripheral artery disease|vWF levels in ischaemic stroke and hyperhomocysteinaemia|Reticulocyte count|Mean spheric corpuscular volume|Body fat percentage|Triglycerides|COVID-19 severity|Urine X-24834 levels in chronic kidney disease|COVID-19 (critical illness vs population)|SARS-CoV-2 infection|COVID-19 (hospitalized vs population)|Thrombosis|Monocyte percentage of white cells|ABO blood group (O vs non-O)|ABO blood group (B vs O)|Citrate levels|COVID-19 (hospitalized covid vs population)|Bone marrow stromal antigen 2 levels	EFO:0004310|EFO:0004286|EFO:0004629|EFO:0006336|EFO:0005091|EFO:0005423|MONDO:0005148|MONDO:0004247|EFO:0004607|EFO:0009454|EFO:1000739|EFO:0005939|MONDO:0001039|MONDO:0020592|EFO:0004634|EFO:0005116|EFO:0002618|EFO:0009381|EFO:0009776|HP:0002140|EFO:0009767|EFO:0009686|MONDO:0100096|EFO:0004862|EFO:0004533|EFO:0004582|EFO:0004730|EFO:0004748|EFO:0004866|MONDO:0100096|EFO:0004697|EFO:0600062|MONDO:0021400|EFO:0000612|EFO:0010155|EFO:0004748|EFO:0001645|EFO:0004840|EFO:0009925|EFO:0007874|EFO:0004725|EFO:0007774|EFO:0010351|EFO:0009777|EFO:0007873|EFO:0004908|EFO:0009959|EFO:0003827|MONDO:0005277|EFO:0004466|EFO:0004587|EFO:0009552|EFO:0800619|EFO:0004808|EFO:0004568|EFO:0006312|MONDO:0002907|EFO:0004237|EFO:0004607|EFO:0004265|EFO:0007986|EFO:0004526|EFO:0007800|EFO:0004530|EFO:0600019|HP:0002140|EFO:0004286|EFO:0000712|HP:0001977|EFO:0003907|EFO:0003827|EFO:0007989|EFO:0600063|EFO:0600061|EFO:0600063|EFO:0010114|OBA:2040266								Fabp5	MGI:101790	liver/biliary system phenotype|adipose tissue phenotype|homeostasis/metabolism phenotype|growth/size/body region phenotype|cellular phenotype|integument phenotype			Tissue enhanced - esophagus 3587.3|choroid_plexus 1805.2|vagina 2521.7	Cell type enhanced - Hofbauer_cells 2210.6|Basal_keratinocytes 3926.9|Suprabasal_keratinocytes 7972.1|Basal_squamous_epithelial_cells 2822.4|Squamous_epithelial_cells 9957.6				match	no evidence	no evidence
trans	prot.3194	Q01469	Fatty acid-binding protein 5 (Epidermal-type fatty acid-binding protein) (E-FABP) (Fatty acid-binding protein, epidermal) (Psoriasis-associated fatty acid-binding protein homolog) (PA-FABP)	ENSG00000164687	FABP5	Nontoxic goitre/thyroid nodule	IV Endocrine, nutritional and metabolic diseases (E4_)	9	130257521	136257521	1.98476e-12	0.00343539	2.21527e-11	0.0383436	0.958221	chr9_133257521_T_TC	133257521	T	TC	0.422426	0.303837	0.0371927	15.5082	-0.0578	0.0121	1.71e-06	5.77	0.887	0.917819	19	replicated variant - protein association	ABO	2.5	Activated partial thromboplastin time|Venous thromboembolism|vWF levels|Diastolic blood pressure|Monocyte count|Adolescent idiopathic scoliosis|Type 2 diabetes|Peptic ulcer disease|ICD10 K25: Gastric and duodenal ulcer|Neonatal jaundice (maternal effect)|Chronic diseases of tonsils or adenoids (MTAG)|Pharyngeal disease|Coagulation factor levels|Urinary metabolites (H-NMR features)|Pancreatic cancer|Fibroblast growth factor 23 levels|Ornithine levels|Early-onset ischemic stroke|Glycine levels|COVID-19 with respiratory failure|Phytosterol levels|Liver enzyme levels|Thyroid hormone levels|Gastric parietal cell autoantibody levels in type 1 diabetes|Severe COVID-19 infection with respiratory failure (analysis I)|Estradiol levels|ABO blood group (AB vs non-AB)|Colon polyp|Myocardial infarction in coronary artery disease|Marzipan liking|End-stage coagulation|Thyroid stimulating hormone levels within normal range in pregnancy|Coronary artery disease|Medial prefrontal thickness (unadjusted for global measures)|Thyroid stimulating hormone levels|Medication use (antithrombotic agents)|Faecalicatena lactaris abundance in stool|Metabolic traits|Thrombomodulin levels|Cholesteryl ester_17:0_[M+NH4]1+ levels|von Willebrand factor levels|Citrulline levels|ICD10 J35: Chronic diseases of tonsils and adenoids|Hip minimal joint space width|Total testosterone levels|Diverticular disease|Pulmonary embolism|Circulating fibroblast growth factor 23 levels|Migraine or fasting pro-insulin levels|Lymphocyte count|Haemorrhoidal disease|Sphinganine levels|Myocardial infarction|Lactate dehydrogenase levels|Non-albumin protein levels|Gut microbiota abundance (k_Bacteria.p_Actinobacteria.c_Actinobacteria.o_Bifidobacteriales.f_Bifidobacteriaceae.g_Bifidobacterium.s_Bifidobacterium_bifidum)|Mitochondrial DNA copy number|Cerebral venous thrombosis|Graves' disease|Duodenal ulcer|Peripheral artery disease|vWF levels in ischaemic stroke and hyperhomocysteinaemia|Reticulocyte count|Mean spheric corpuscular volume|Body fat percentage|Triglycerides|COVID-19 severity|Urine X-24834 levels in chronic kidney disease|COVID-19 (critical illness vs population)|SARS-CoV-2 infection|COVID-19 (hospitalized vs population)|Thrombosis|Monocyte percentage of white cells|ABO blood group (O vs non-O)|ABO blood group (B vs O)|Citrate levels|COVID-19 (hospitalized covid vs population)|Bone marrow stromal antigen 2 levels	EFO:0004310|EFO:0004286|EFO:0004629|EFO:0006336|EFO:0005091|EFO:0005423|MONDO:0005148|MONDO:0004247|EFO:0004607|EFO:0009454|EFO:1000739|EFO:0005939|MONDO:0001039|MONDO:0020592|EFO:0004634|EFO:0005116|EFO:0002618|EFO:0009381|EFO:0009776|HP:0002140|EFO:0009767|EFO:0009686|MONDO:0100096|EFO:0004862|EFO:0004533|EFO:0004582|EFO:0004730|EFO:0004748|EFO:0004866|MONDO:0100096|EFO:0004697|EFO:0600062|MONDO:0021400|EFO:0000612|EFO:0010155|EFO:0004748|EFO:0001645|EFO:0004840|EFO:0009925|EFO:0007874|EFO:0004725|EFO:0007774|EFO:0010351|EFO:0009777|EFO:0007873|EFO:0004908|EFO:0009959|EFO:0003827|MONDO:0005277|EFO:0004466|EFO:0004587|EFO:0009552|EFO:0800619|EFO:0004808|EFO:0004568|EFO:0006312|MONDO:0002907|EFO:0004237|EFO:0004607|EFO:0004265|EFO:0007986|EFO:0004526|EFO:0007800|EFO:0004530|EFO:0600019|HP:0002140|EFO:0004286|EFO:0000712|HP:0001977|EFO:0003907|EFO:0003827|EFO:0007989|EFO:0600063|EFO:0600061|EFO:0600063|EFO:0010114|OBA:2040266								Fabp5	MGI:101790	liver/biliary system phenotype|adipose tissue phenotype|homeostasis/metabolism phenotype|growth/size/body region phenotype|cellular phenotype|integument phenotype			Tissue enhanced - esophagus 3587.3|choroid_plexus 1805.2|vagina 2521.7	Cell type enhanced - Hofbauer_cells 2210.6|Basal_keratinocytes 3926.9|Suprabasal_keratinocytes 7972.1|Basal_squamous_epithelial_cells 2822.4|Squamous_epithelial_cells 9957.6				match	no evidence	no evidence
trans	prot.3194	Q01469	Fatty acid-binding protein 5 (Epidermal-type fatty acid-binding protein) (E-FABP) (Fatty acid-binding protein, epidermal) (Psoriasis-associated fatty acid-binding protein homolog) (PA-FABP)	ENSG00000164687	FABP5	Senile cataract	VII Diseases of the eye and adnexa (H7_)	9	130257521	136257521	9.29518e-12	0.0160888	2.99446e-11	0.0518305	0.932081	chr9_133257521_T_TC	133257521	T	TC	0.422426	0.303837	0.0371927	15.5082	0.028	0.00598	2.85e-06	5.55	0.536	0.963759	19	replicated variant - protein association	ABO	2.5	Activated partial thromboplastin time|Venous thromboembolism|vWF levels|Diastolic blood pressure|Monocyte count|Adolescent idiopathic scoliosis|Type 2 diabetes|Peptic ulcer disease|ICD10 K25: Gastric and duodenal ulcer|Neonatal jaundice (maternal effect)|Chronic diseases of tonsils or adenoids (MTAG)|Pharyngeal disease|Coagulation factor levels|Urinary metabolites (H-NMR features)|Pancreatic cancer|Fibroblast growth factor 23 levels|Ornithine levels|Early-onset ischemic stroke|Glycine levels|COVID-19 with respiratory failure|Phytosterol levels|Liver enzyme levels|Thyroid hormone levels|Gastric parietal cell autoantibody levels in type 1 diabetes|Severe COVID-19 infection with respiratory failure (analysis I)|Estradiol levels|ABO blood group (AB vs non-AB)|Colon polyp|Myocardial infarction in coronary artery disease|Marzipan liking|End-stage coagulation|Thyroid stimulating hormone levels within normal range in pregnancy|Coronary artery disease|Medial prefrontal thickness (unadjusted for global measures)|Thyroid stimulating hormone levels|Medication use (antithrombotic agents)|Faecalicatena lactaris abundance in stool|Metabolic traits|Thrombomodulin levels|Cholesteryl ester_17:0_[M+NH4]1+ levels|von Willebrand factor levels|Citrulline levels|ICD10 J35: Chronic diseases of tonsils and adenoids|Hip minimal joint space width|Total testosterone levels|Diverticular disease|Pulmonary embolism|Circulating fibroblast growth factor 23 levels|Migraine or fasting pro-insulin levels|Lymphocyte count|Haemorrhoidal disease|Sphinganine levels|Myocardial infarction|Lactate dehydrogenase levels|Non-albumin protein levels|Gut microbiota abundance (k_Bacteria.p_Actinobacteria.c_Actinobacteria.o_Bifidobacteriales.f_Bifidobacteriaceae.g_Bifidobacterium.s_Bifidobacterium_bifidum)|Mitochondrial DNA copy number|Cerebral venous thrombosis|Graves' disease|Duodenal ulcer|Peripheral artery disease|vWF levels in ischaemic stroke and hyperhomocysteinaemia|Reticulocyte count|Mean spheric corpuscular volume|Body fat percentage|Triglycerides|COVID-19 severity|Urine X-24834 levels in chronic kidney disease|COVID-19 (critical illness vs population)|SARS-CoV-2 infection|COVID-19 (hospitalized vs population)|Thrombosis|Monocyte percentage of white cells|ABO blood group (O vs non-O)|ABO blood group (B vs O)|Citrate levels|COVID-19 (hospitalized covid vs population)|Bone marrow stromal antigen 2 levels	EFO:0004310|EFO:0004286|EFO:0004629|EFO:0006336|EFO:0005091|EFO:0005423|MONDO:0005148|MONDO:0004247|EFO:0004607|EFO:0009454|EFO:1000739|EFO:0005939|MONDO:0001039|MONDO:0020592|EFO:0004634|EFO:0005116|EFO:0002618|EFO:0009381|EFO:0009776|HP:0002140|EFO:0009767|EFO:0009686|MONDO:0100096|EFO:0004862|EFO:0004533|EFO:0004582|EFO:0004730|EFO:0004748|EFO:0004866|MONDO:0100096|EFO:0004697|EFO:0600062|MONDO:0021400|EFO:0000612|EFO:0010155|EFO:0004748|EFO:0001645|EFO:0004840|EFO:0009925|EFO:0007874|EFO:0004725|EFO:0007774|EFO:0010351|EFO:0009777|EFO:0007873|EFO:0004908|EFO:0009959|EFO:0003827|MONDO:0005277|EFO:0004466|EFO:0004587|EFO:0009552|EFO:0800619|EFO:0004808|EFO:0004568|EFO:0006312|MONDO:0002907|EFO:0004237|EFO:0004607|EFO:0004265|EFO:0007986|EFO:0004526|EFO:0007800|EFO:0004530|EFO:0600019|HP:0002140|EFO:0004286|EFO:0000712|HP:0001977|EFO:0003907|EFO:0003827|EFO:0007989|EFO:0600063|EFO:0600061|EFO:0600063|EFO:0010114|OBA:2040266								Fabp5	MGI:101790	liver/biliary system phenotype|adipose tissue phenotype|homeostasis/metabolism phenotype|growth/size/body region phenotype|cellular phenotype|integument phenotype			Tissue enhanced - esophagus 3587.3|choroid_plexus 1805.2|vagina 2521.7	Cell type enhanced - Hofbauer_cells 2210.6|Basal_keratinocytes 3926.9|Suprabasal_keratinocytes 7972.1|Basal_squamous_epithelial_cells 2822.4|Squamous_epithelial_cells 9957.6				match	no evidence	no evidence
trans	prot.3194	Q01469	Fatty acid-binding protein 5 (Epidermal-type fatty acid-binding protein) (E-FABP) (Fatty acid-binding protein, epidermal) (Psoriasis-associated fatty acid-binding protein homolog) (PA-FABP)	ENSG00000164687	FABP5	Nonsuppurative otitis media	VIII Diseases of the ear and mastoid process (H8_)	9	130257521	136257521	1.41842e-11	0.0245511	3.79075e-11	0.0656134	0.909835	chr9_133257521_T_TC	133257521	T	TC	0.422426	0.303837	0.0371927	15.5082	0.0441	0.0112	8.38e-05	4.08	0.868	0.917819	19	replicated variant - protein association	ABO	2.5	Activated partial thromboplastin time|Venous thromboembolism|vWF levels|Diastolic blood pressure|Monocyte count|Adolescent idiopathic scoliosis|Type 2 diabetes|Peptic ulcer disease|ICD10 K25: Gastric and duodenal ulcer|Neonatal jaundice (maternal effect)|Chronic diseases of tonsils or adenoids (MTAG)|Pharyngeal disease|Coagulation factor levels|Urinary metabolites (H-NMR features)|Pancreatic cancer|Fibroblast growth factor 23 levels|Ornithine levels|Early-onset ischemic stroke|Glycine levels|COVID-19 with respiratory failure|Phytosterol levels|Liver enzyme levels|Thyroid hormone levels|Gastric parietal cell autoantibody levels in type 1 diabetes|Severe COVID-19 infection with respiratory failure (analysis I)|Estradiol levels|ABO blood group (AB vs non-AB)|Colon polyp|Myocardial infarction in coronary artery disease|Marzipan liking|End-stage coagulation|Thyroid stimulating hormone levels within normal range in pregnancy|Coronary artery disease|Medial prefrontal thickness (unadjusted for global measures)|Thyroid stimulating hormone levels|Medication use (antithrombotic agents)|Faecalicatena lactaris abundance in stool|Metabolic traits|Thrombomodulin levels|Cholesteryl ester_17:0_[M+NH4]1+ levels|von Willebrand factor levels|Citrulline levels|ICD10 J35: Chronic diseases of tonsils and adenoids|Hip minimal joint space width|Total testosterone levels|Diverticular disease|Pulmonary embolism|Circulating fibroblast growth factor 23 levels|Migraine or fasting pro-insulin levels|Lymphocyte count|Haemorrhoidal disease|Sphinganine levels|Myocardial infarction|Lactate dehydrogenase levels|Non-albumin protein levels|Gut microbiota abundance (k_Bacteria.p_Actinobacteria.c_Actinobacteria.o_Bifidobacteriales.f_Bifidobacteriaceae.g_Bifidobacterium.s_Bifidobacterium_bifidum)|Mitochondrial DNA copy number|Cerebral venous thrombosis|Graves' disease|Duodenal ulcer|Peripheral artery disease|vWF levels in ischaemic stroke and hyperhomocysteinaemia|Reticulocyte count|Mean spheric corpuscular volume|Body fat percentage|Triglycerides|COVID-19 severity|Urine X-24834 levels in chronic kidney disease|COVID-19 (critical illness vs population)|SARS-CoV-2 infection|COVID-19 (hospitalized vs population)|Thrombosis|Monocyte percentage of white cells|ABO blood group (O vs non-O)|ABO blood group (B vs O)|Citrate levels|COVID-19 (hospitalized covid vs population)|Bone marrow stromal antigen 2 levels	EFO:0004310|EFO:0004286|EFO:0004629|EFO:0006336|EFO:0005091|EFO:0005423|MONDO:0005148|MONDO:0004247|EFO:0004607|EFO:0009454|EFO:1000739|EFO:0005939|MONDO:0001039|MONDO:0020592|EFO:0004634|EFO:0005116|EFO:0002618|EFO:0009381|EFO:0009776|HP:0002140|EFO:0009767|EFO:0009686|MONDO:0100096|EFO:0004862|EFO:0004533|EFO:0004582|EFO:0004730|EFO:0004748|EFO:0004866|MONDO:0100096|EFO:0004697|EFO:0600062|MONDO:0021400|EFO:0000612|EFO:0010155|EFO:0004748|EFO:0001645|EFO:0004840|EFO:0009925|EFO:0007874|EFO:0004725|EFO:0007774|EFO:0010351|EFO:0009777|EFO:0007873|EFO:0004908|EFO:0009959|EFO:0003827|MONDO:0005277|EFO:0004466|EFO:0004587|EFO:0009552|EFO:0800619|EFO:0004808|EFO:0004568|EFO:0006312|MONDO:0002907|EFO:0004237|EFO:0004607|EFO:0004265|EFO:0007986|EFO:0004526|EFO:0007800|EFO:0004530|EFO:0600019|HP:0002140|EFO:0004286|EFO:0000712|HP:0001977|EFO:0003907|EFO:0003827|EFO:0007989|EFO:0600063|EFO:0600061|EFO:0600063|EFO:0010114|OBA:2040266								Fabp5	MGI:101790	liver/biliary system phenotype|adipose tissue phenotype|homeostasis/metabolism phenotype|growth/size/body region phenotype|cellular phenotype|integument phenotype			Tissue enhanced - esophagus 3587.3|choroid_plexus 1805.2|vagina 2521.7	Cell type enhanced - Hofbauer_cells 2210.6|Basal_keratinocytes 3926.9|Suprabasal_keratinocytes 7972.1|Basal_squamous_epithelial_cells 2822.4|Squamous_epithelial_cells 9957.6				no evidence	no evidence	no evidence
trans	prot.3194	Q01469	Fatty acid-binding protein 5 (Epidermal-type fatty acid-binding protein) (E-FABP) (Fatty acid-binding protein, epidermal) (Psoriasis-associated fatty acid-binding protein homolog) (PA-FABP)	ENSG00000164687	FABP5	Phlebitis and thrombophlebitis (not including DVT)	IX Diseases of the circulatory system (I9_)	9	130257521	136257521	2.34922e-128	4.06622e-119	3.69388e-11	0.0639366	0.936063	chr9_133257521_T_TC	133257521	T	TC	0.422426	0.303837	0.0371927	15.5082	0.28	0.0121	1.31e-117	117	0.000161	0.920536	19	replicated variant - protein association	ABO	2.5	Activated partial thromboplastin time|Venous thromboembolism|vWF levels|Diastolic blood pressure|Monocyte count|Adolescent idiopathic scoliosis|Type 2 diabetes|Peptic ulcer disease|ICD10 K25: Gastric and duodenal ulcer|Neonatal jaundice (maternal effect)|Chronic diseases of tonsils or adenoids (MTAG)|Pharyngeal disease|Coagulation factor levels|Urinary metabolites (H-NMR features)|Pancreatic cancer|Fibroblast growth factor 23 levels|Ornithine levels|Early-onset ischemic stroke|Glycine levels|COVID-19 with respiratory failure|Phytosterol levels|Liver enzyme levels|Thyroid hormone levels|Gastric parietal cell autoantibody levels in type 1 diabetes|Severe COVID-19 infection with respiratory failure (analysis I)|Estradiol levels|ABO blood group (AB vs non-AB)|Colon polyp|Myocardial infarction in coronary artery disease|Marzipan liking|End-stage coagulation|Thyroid stimulating hormone levels within normal range in pregnancy|Coronary artery disease|Medial prefrontal thickness (unadjusted for global measures)|Thyroid stimulating hormone levels|Medication use (antithrombotic agents)|Faecalicatena lactaris abundance in stool|Metabolic traits|Thrombomodulin levels|Cholesteryl ester_17:0_[M+NH4]1+ levels|von Willebrand factor levels|Citrulline levels|ICD10 J35: Chronic diseases of tonsils and adenoids|Hip minimal joint space width|Total testosterone levels|Diverticular disease|Pulmonary embolism|Circulating fibroblast growth factor 23 levels|Migraine or fasting pro-insulin levels|Lymphocyte count|Haemorrhoidal disease|Sphinganine levels|Myocardial infarction|Lactate dehydrogenase levels|Non-albumin protein levels|Gut microbiota abundance (k_Bacteria.p_Actinobacteria.c_Actinobacteria.o_Bifidobacteriales.f_Bifidobacteriaceae.g_Bifidobacterium.s_Bifidobacterium_bifidum)|Mitochondrial DNA copy number|Cerebral venous thrombosis|Graves' disease|Duodenal ulcer|Peripheral artery disease|vWF levels in ischaemic stroke and hyperhomocysteinaemia|Reticulocyte count|Mean spheric corpuscular volume|Body fat percentage|Triglycerides|COVID-19 severity|Urine X-24834 levels in chronic kidney disease|COVID-19 (critical illness vs population)|SARS-CoV-2 infection|COVID-19 (hospitalized vs population)|Thrombosis|Monocyte percentage of white cells|ABO blood group (O vs non-O)|ABO blood group (B vs O)|Citrate levels|COVID-19 (hospitalized covid vs population)|Bone marrow stromal antigen 2 levels	EFO:0004310|EFO:0004286|EFO:0004629|EFO:0006336|EFO:0005091|EFO:0005423|MONDO:0005148|MONDO:0004247|EFO:0004607|EFO:0009454|EFO:1000739|EFO:0005939|MONDO:0001039|MONDO:0020592|EFO:0004634|EFO:0005116|EFO:0002618|EFO:0009381|EFO:0009776|HP:0002140|EFO:0009767|EFO:0009686|MONDO:0100096|EFO:0004862|EFO:0004533|EFO:0004582|EFO:0004730|EFO:0004748|EFO:0004866|MONDO:0100096|EFO:0004697|EFO:0600062|MONDO:0021400|EFO:0000612|EFO:0010155|EFO:0004748|EFO:0001645|EFO:0004840|EFO:0009925|EFO:0007874|EFO:0004725|EFO:0007774|EFO:0010351|EFO:0009777|EFO:0007873|EFO:0004908|EFO:0009959|EFO:0003827|MONDO:0005277|EFO:0004466|EFO:0004587|EFO:0009552|EFO:0800619|EFO:0004808|EFO:0004568|EFO:0006312|MONDO:0002907|EFO:0004237|EFO:0004607|EFO:0004265|EFO:0007986|EFO:0004526|EFO:0007800|EFO:0004530|EFO:0600019|HP:0002140|EFO:0004286|EFO:0000712|HP:0001977|EFO:0003907|EFO:0003827|EFO:0007989|EFO:0600063|EFO:0600061|EFO:0600063|EFO:0010114|OBA:2040266								Fabp5	MGI:101790	liver/biliary system phenotype|adipose tissue phenotype|homeostasis/metabolism phenotype|growth/size/body region phenotype|cellular phenotype|integument phenotype			Tissue enhanced - esophagus 3587.3|choroid_plexus 1805.2|vagina 2521.7	Cell type enhanced - Hofbauer_cells 2210.6|Basal_keratinocytes 3926.9|Suprabasal_keratinocytes 7972.1|Basal_squamous_epithelial_cells 2822.4|Squamous_epithelial_cells 9957.6				match	no evidence	no evidence
trans	prot.3194	Q01469	Fatty acid-binding protein 5 (Epidermal-type fatty acid-binding protein) (E-FABP) (Fatty acid-binding protein, epidermal) (Psoriasis-associated fatty acid-binding protein homolog) (PA-FABP)	ENSG00000164687	FABP5	DVT of lower extremities	IX Diseases of the circulatory system (I9_)	9	130257521	136257521	1.99083e-161	3.44589e-152	3.69654e-11	0.0639826	0.936017	chr9_133257521_T_TC	133257521	T	TC	0.422426	0.303837	0.0371927	15.5082	0.312	0.0122	2.09e-144	144	0.197	0.920536	19	replicated variant - protein association	ABO	2.5	Activated partial thromboplastin time|Venous thromboembolism|vWF levels|Diastolic blood pressure|Monocyte count|Adolescent idiopathic scoliosis|Type 2 diabetes|Peptic ulcer disease|ICD10 K25: Gastric and duodenal ulcer|Neonatal jaundice (maternal effect)|Chronic diseases of tonsils or adenoids (MTAG)|Pharyngeal disease|Coagulation factor levels|Urinary metabolites (H-NMR features)|Pancreatic cancer|Fibroblast growth factor 23 levels|Ornithine levels|Early-onset ischemic stroke|Glycine levels|COVID-19 with respiratory failure|Phytosterol levels|Liver enzyme levels|Thyroid hormone levels|Gastric parietal cell autoantibody levels in type 1 diabetes|Severe COVID-19 infection with respiratory failure (analysis I)|Estradiol levels|ABO blood group (AB vs non-AB)|Colon polyp|Myocardial infarction in coronary artery disease|Marzipan liking|End-stage coagulation|Thyroid stimulating hormone levels within normal range in pregnancy|Coronary artery disease|Medial prefrontal thickness (unadjusted for global measures)|Thyroid stimulating hormone levels|Medication use (antithrombotic agents)|Faecalicatena lactaris abundance in stool|Metabolic traits|Thrombomodulin levels|Cholesteryl ester_17:0_[M+NH4]1+ levels|von Willebrand factor levels|Citrulline levels|ICD10 J35: Chronic diseases of tonsils and adenoids|Hip minimal joint space width|Total testosterone levels|Diverticular disease|Pulmonary embolism|Circulating fibroblast growth factor 23 levels|Migraine or fasting pro-insulin levels|Lymphocyte count|Haemorrhoidal disease|Sphinganine levels|Myocardial infarction|Lactate dehydrogenase levels|Non-albumin protein levels|Gut microbiota abundance (k_Bacteria.p_Actinobacteria.c_Actinobacteria.o_Bifidobacteriales.f_Bifidobacteriaceae.g_Bifidobacterium.s_Bifidobacterium_bifidum)|Mitochondrial DNA copy number|Cerebral venous thrombosis|Graves' disease|Duodenal ulcer|Peripheral artery disease|vWF levels in ischaemic stroke and hyperhomocysteinaemia|Reticulocyte count|Mean spheric corpuscular volume|Body fat percentage|Triglycerides|COVID-19 severity|Urine X-24834 levels in chronic kidney disease|COVID-19 (critical illness vs population)|SARS-CoV-2 infection|COVID-19 (hospitalized vs population)|Thrombosis|Monocyte percentage of white cells|ABO blood group (O vs non-O)|ABO blood group (B vs O)|Citrate levels|COVID-19 (hospitalized covid vs population)|Bone marrow stromal antigen 2 levels	EFO:0004310|EFO:0004286|EFO:0004629|EFO:0006336|EFO:0005091|EFO:0005423|MONDO:0005148|MONDO:0004247|EFO:0004607|EFO:0009454|EFO:1000739|EFO:0005939|MONDO:0001039|MONDO:0020592|EFO:0004634|EFO:0005116|EFO:0002618|EFO:0009381|EFO:0009776|HP:0002140|EFO:0009767|EFO:0009686|MONDO:0100096|EFO:0004862|EFO:0004533|EFO:0004582|EFO:0004730|EFO:0004748|EFO:0004866|MONDO:0100096|EFO:0004697|EFO:0600062|MONDO:0021400|EFO:0000612|EFO:0010155|EFO:0004748|EFO:0001645|EFO:0004840|EFO:0009925|EFO:0007874|EFO:0004725|EFO:0007774|EFO:0010351|EFO:0009777|EFO:0007873|EFO:0004908|EFO:0009959|EFO:0003827|MONDO:0005277|EFO:0004466|EFO:0004587|EFO:0009552|EFO:0800619|EFO:0004808|EFO:0004568|EFO:0006312|MONDO:0002907|EFO:0004237|EFO:0004607|EFO:0004265|EFO:0007986|EFO:0004526|EFO:0007800|EFO:0004530|EFO:0600019|HP:0002140|EFO:0004286|EFO:0000712|HP:0001977|EFO:0003907|EFO:0003827|EFO:0007989|EFO:0600063|EFO:0600061|EFO:0600063|EFO:0010114|OBA:2040266								Fabp5	MGI:101790	liver/biliary system phenotype|adipose tissue phenotype|homeostasis/metabolism phenotype|growth/size/body region phenotype|cellular phenotype|integument phenotype			Tissue enhanced - esophagus 3587.3|choroid_plexus 1805.2|vagina 2521.7	Cell type enhanced - Hofbauer_cells 2210.6|Basal_keratinocytes 3926.9|Suprabasal_keratinocytes 7972.1|Basal_squamous_epithelial_cells 2822.4|Squamous_epithelial_cells 9957.6				match	no evidence	no evidence
trans	prot.3194	Q01469	Fatty acid-binding protein 5 (Epidermal-type fatty acid-binding protein) (E-FABP) (Fatty acid-binding protein, epidermal) (Psoriasis-associated fatty acid-binding protein homolog) (PA-FABP)	ENSG00000164687	FABP5	Other embolism and thrombosis	IX Diseases of the circulatory system (I9_)	9	130257521	136257521	1.23436e-53	2.13652e-44	3.60205e-11	0.0623472	0.937653	chr9_133257521_T_TC	133257521	T	TC	0.422426	0.303837	0.0371927	15.5082	0.262	0.0186	2.82e-45	44.6	0.314	0.920536	19	replicated variant - protein association	ABO	2.5	Activated partial thromboplastin time|Venous thromboembolism|vWF levels|Diastolic blood pressure|Monocyte count|Adolescent idiopathic scoliosis|Type 2 diabetes|Peptic ulcer disease|ICD10 K25: Gastric and duodenal ulcer|Neonatal jaundice (maternal effect)|Chronic diseases of tonsils or adenoids (MTAG)|Pharyngeal disease|Coagulation factor levels|Urinary metabolites (H-NMR features)|Pancreatic cancer|Fibroblast growth factor 23 levels|Ornithine levels|Early-onset ischemic stroke|Glycine levels|COVID-19 with respiratory failure|Phytosterol levels|Liver enzyme levels|Thyroid hormone levels|Gastric parietal cell autoantibody levels in type 1 diabetes|Severe COVID-19 infection with respiratory failure (analysis I)|Estradiol levels|ABO blood group (AB vs non-AB)|Colon polyp|Myocardial infarction in coronary artery disease|Marzipan liking|End-stage coagulation|Thyroid stimulating hormone levels within normal range in pregnancy|Coronary artery disease|Medial prefrontal thickness (unadjusted for global measures)|Thyroid stimulating hormone levels|Medication use (antithrombotic agents)|Faecalicatena lactaris abundance in stool|Metabolic traits|Thrombomodulin levels|Cholesteryl ester_17:0_[M+NH4]1+ levels|von Willebrand factor levels|Citrulline levels|ICD10 J35: Chronic diseases of tonsils and adenoids|Hip minimal joint space width|Total testosterone levels|Diverticular disease|Pulmonary embolism|Circulating fibroblast growth factor 23 levels|Migraine or fasting pro-insulin levels|Lymphocyte count|Haemorrhoidal disease|Sphinganine levels|Myocardial infarction|Lactate dehydrogenase levels|Non-albumin protein levels|Gut microbiota abundance (k_Bacteria.p_Actinobacteria.c_Actinobacteria.o_Bifidobacteriales.f_Bifidobacteriaceae.g_Bifidobacterium.s_Bifidobacterium_bifidum)|Mitochondrial DNA copy number|Cerebral venous thrombosis|Graves' disease|Duodenal ulcer|Peripheral artery disease|vWF levels in ischaemic stroke and hyperhomocysteinaemia|Reticulocyte count|Mean spheric corpuscular volume|Body fat percentage|Triglycerides|COVID-19 severity|Urine X-24834 levels in chronic kidney disease|COVID-19 (critical illness vs population)|SARS-CoV-2 infection|COVID-19 (hospitalized vs population)|Thrombosis|Monocyte percentage of white cells|ABO blood group (O vs non-O)|ABO blood group (B vs O)|Citrate levels|COVID-19 (hospitalized covid vs population)|Bone marrow stromal antigen 2 levels	EFO:0004310|EFO:0004286|EFO:0004629|EFO:0006336|EFO:0005091|EFO:0005423|MONDO:0005148|MONDO:0004247|EFO:0004607|EFO:0009454|EFO:1000739|EFO:0005939|MONDO:0001039|MONDO:0020592|EFO:0004634|EFO:0005116|EFO:0002618|EFO:0009381|EFO:0009776|HP:0002140|EFO:0009767|EFO:0009686|MONDO:0100096|EFO:0004862|EFO:0004533|EFO:0004582|EFO:0004730|EFO:0004748|EFO:0004866|MONDO:0100096|EFO:0004697|EFO:0600062|MONDO:0021400|EFO:0000612|EFO:0010155|EFO:0004748|EFO:0001645|EFO:0004840|EFO:0009925|EFO:0007874|EFO:0004725|EFO:0007774|EFO:0010351|EFO:0009777|EFO:0007873|EFO:0004908|EFO:0009959|EFO:0003827|MONDO:0005277|EFO:0004466|EFO:0004587|EFO:0009552|EFO:0800619|EFO:0004808|EFO:0004568|EFO:0006312|MONDO:0002907|EFO:0004237|EFO:0004607|EFO:0004265|EFO:0007986|EFO:0004526|EFO:0007800|EFO:0004530|EFO:0600019|HP:0002140|EFO:0004286|EFO:0000712|HP:0001977|EFO:0003907|EFO:0003827|EFO:0007989|EFO:0600063|EFO:0600061|EFO:0600063|EFO:0010114|OBA:2040266								Fabp5	MGI:101790	liver/biliary system phenotype|adipose tissue phenotype|homeostasis/metabolism phenotype|growth/size/body region phenotype|cellular phenotype|integument phenotype			Tissue enhanced - esophagus 3587.3|choroid_plexus 1805.2|vagina 2521.7	Cell type enhanced - Hofbauer_cells 2210.6|Basal_keratinocytes 3926.9|Suprabasal_keratinocytes 7972.1|Basal_squamous_epithelial_cells 2822.4|Squamous_epithelial_cells 9957.6				match	no evidence	no evidence
trans	prot.3194	Q01469	Fatty acid-binding protein 5 (Epidermal-type fatty acid-binding protein) (E-FABP) (Fatty acid-binding protein, epidermal) (Psoriasis-associated fatty acid-binding protein homolog) (PA-FABP)	ENSG00000164687	FABP5	Venous thromboembolism	IX Diseases of the circulatory system (I9_)	9	130257521	136257521	7.57025e-259	1.31032e-249	3.62363e-11	0.0627208	0.937279	chr9_133257521_T_TC	133257521	T	TC	0.422426	0.303837	0.0371927	15.5082	0.241	0.00739	7.89e-233	232	0.0949	0.920536	19	replicated variant - protein association	ABO	2.5	Activated partial thromboplastin time|Venous thromboembolism|vWF levels|Diastolic blood pressure|Monocyte count|Adolescent idiopathic scoliosis|Type 2 diabetes|Peptic ulcer disease|ICD10 K25: Gastric and duodenal ulcer|Neonatal jaundice (maternal effect)|Chronic diseases of tonsils or adenoids (MTAG)|Pharyngeal disease|Coagulation factor levels|Urinary metabolites (H-NMR features)|Pancreatic cancer|Fibroblast growth factor 23 levels|Ornithine levels|Early-onset ischemic stroke|Glycine levels|COVID-19 with respiratory failure|Phytosterol levels|Liver enzyme levels|Thyroid hormone levels|Gastric parietal cell autoantibody levels in type 1 diabetes|Severe COVID-19 infection with respiratory failure (analysis I)|Estradiol levels|ABO blood group (AB vs non-AB)|Colon polyp|Myocardial infarction in coronary artery disease|Marzipan liking|End-stage coagulation|Thyroid stimulating hormone levels within normal range in pregnancy|Coronary artery disease|Medial prefrontal thickness (unadjusted for global measures)|Thyroid stimulating hormone levels|Medication use (antithrombotic agents)|Faecalicatena lactaris abundance in stool|Metabolic traits|Thrombomodulin levels|Cholesteryl ester_17:0_[M+NH4]1+ levels|von Willebrand factor levels|Citrulline levels|ICD10 J35: Chronic diseases of tonsils and adenoids|Hip minimal joint space width|Total testosterone levels|Diverticular disease|Pulmonary embolism|Circulating fibroblast growth factor 23 levels|Migraine or fasting pro-insulin levels|Lymphocyte count|Haemorrhoidal disease|Sphinganine levels|Myocardial infarction|Lactate dehydrogenase levels|Non-albumin protein levels|Gut microbiota abundance (k_Bacteria.p_Actinobacteria.c_Actinobacteria.o_Bifidobacteriales.f_Bifidobacteriaceae.g_Bifidobacterium.s_Bifidobacterium_bifidum)|Mitochondrial DNA copy number|Cerebral venous thrombosis|Graves' disease|Duodenal ulcer|Peripheral artery disease|vWF levels in ischaemic stroke and hyperhomocysteinaemia|Reticulocyte count|Mean spheric corpuscular volume|Body fat percentage|Triglycerides|COVID-19 severity|Urine X-24834 levels in chronic kidney disease|COVID-19 (critical illness vs population)|SARS-CoV-2 infection|COVID-19 (hospitalized vs population)|Thrombosis|Monocyte percentage of white cells|ABO blood group (O vs non-O)|ABO blood group (B vs O)|Citrate levels|COVID-19 (hospitalized covid vs population)|Bone marrow stromal antigen 2 levels	EFO:0004310|EFO:0004286|EFO:0004629|EFO:0006336|EFO:0005091|EFO:0005423|MONDO:0005148|MONDO:0004247|EFO:0004607|EFO:0009454|EFO:1000739|EFO:0005939|MONDO:0001039|MONDO:0020592|EFO:0004634|EFO:0005116|EFO:0002618|EFO:0009381|EFO:0009776|HP:0002140|EFO:0009767|EFO:0009686|MONDO:0100096|EFO:0004862|EFO:0004533|EFO:0004582|EFO:0004730|EFO:0004748|EFO:0004866|MONDO:0100096|EFO:0004697|EFO:0600062|MONDO:0021400|EFO:0000612|EFO:0010155|EFO:0004748|EFO:0001645|EFO:0004840|EFO:0009925|EFO:0007874|EFO:0004725|EFO:0007774|EFO:0010351|EFO:0009777|EFO:0007873|EFO:0004908|EFO:0009959|EFO:0003827|MONDO:0005277|EFO:0004466|EFO:0004587|EFO:0009552|EFO:0800619|EFO:0004808|EFO:0004568|EFO:0006312|MONDO:0002907|EFO:0004237|EFO:0004607|EFO:0004265|EFO:0007986|EFO:0004526|EFO:0007800|EFO:0004530|EFO:0600019|HP:0002140|EFO:0004286|EFO:0000712|HP:0001977|EFO:0003907|EFO:0003827|EFO:0007989|EFO:0600063|EFO:0600061|EFO:0600063|EFO:0010114|OBA:2040266								Fabp5	MGI:101790	liver/biliary system phenotype|adipose tissue phenotype|homeostasis/metabolism phenotype|growth/size/body region phenotype|cellular phenotype|integument phenotype			Tissue enhanced - esophagus 3587.3|choroid_plexus 1805.2|vagina 2521.7	Cell type enhanced - Hofbauer_cells 2210.6|Basal_keratinocytes 3926.9|Suprabasal_keratinocytes 7972.1|Basal_squamous_epithelial_cells 2822.4|Squamous_epithelial_cells 9957.6				match	no evidence	no evidence
trans	prot.3194	Q01469	Fatty acid-binding protein 5 (Epidermal-type fatty acid-binding protein) (E-FABP) (Fatty acid-binding protein, epidermal) (Psoriasis-associated fatty acid-binding protein homolog) (PA-FABP)	ENSG00000164687	FABP5	Chronic diseases of tonsils and adenoids	X Diseases of the respiratory system (J10_)	9	130257521	136257521	1.39076e-27	2.40724e-18	3.51421e-11	0.0608268	0.939173	chr9_133257521_T_TC	133257521	T	TC	0.422426	0.303837	0.0371927	15.5082	0.0602	0.00639	5.03e-21	20.3	0.625	0.920536	19	replicated variant - protein association	ABO	2.5	Activated partial thromboplastin time|Venous thromboembolism|vWF levels|Diastolic blood pressure|Monocyte count|Adolescent idiopathic scoliosis|Type 2 diabetes|Peptic ulcer disease|ICD10 K25: Gastric and duodenal ulcer|Neonatal jaundice (maternal effect)|Chronic diseases of tonsils or adenoids (MTAG)|Pharyngeal disease|Coagulation factor levels|Urinary metabolites (H-NMR features)|Pancreatic cancer|Fibroblast growth factor 23 levels|Ornithine levels|Early-onset ischemic stroke|Glycine levels|COVID-19 with respiratory failure|Phytosterol levels|Liver enzyme levels|Thyroid hormone levels|Gastric parietal cell autoantibody levels in type 1 diabetes|Severe COVID-19 infection with respiratory failure (analysis I)|Estradiol levels|ABO blood group (AB vs non-AB)|Colon polyp|Myocardial infarction in coronary artery disease|Marzipan liking|End-stage coagulation|Thyroid stimulating hormone levels within normal range in pregnancy|Coronary artery disease|Medial prefrontal thickness (unadjusted for global measures)|Thyroid stimulating hormone levels|Medication use (antithrombotic agents)|Faecalicatena lactaris abundance in stool|Metabolic traits|Thrombomodulin levels|Cholesteryl ester_17:0_[M+NH4]1+ levels|von Willebrand factor levels|Citrulline levels|ICD10 J35: Chronic diseases of tonsils and adenoids|Hip minimal joint space width|Total testosterone levels|Diverticular disease|Pulmonary embolism|Circulating fibroblast growth factor 23 levels|Migraine or fasting pro-insulin levels|Lymphocyte count|Haemorrhoidal disease|Sphinganine levels|Myocardial infarction|Lactate dehydrogenase levels|Non-albumin protein levels|Gut microbiota abundance (k_Bacteria.p_Actinobacteria.c_Actinobacteria.o_Bifidobacteriales.f_Bifidobacteriaceae.g_Bifidobacterium.s_Bifidobacterium_bifidum)|Mitochondrial DNA copy number|Cerebral venous thrombosis|Graves' disease|Duodenal ulcer|Peripheral artery disease|vWF levels in ischaemic stroke and hyperhomocysteinaemia|Reticulocyte count|Mean spheric corpuscular volume|Body fat percentage|Triglycerides|COVID-19 severity|Urine X-24834 levels in chronic kidney disease|COVID-19 (critical illness vs population)|SARS-CoV-2 infection|COVID-19 (hospitalized vs population)|Thrombosis|Monocyte percentage of white cells|ABO blood group (O vs non-O)|ABO blood group (B vs O)|Citrate levels|COVID-19 (hospitalized covid vs population)|Bone marrow stromal antigen 2 levels	EFO:0004310|EFO:0004286|EFO:0004629|EFO:0006336|EFO:0005091|EFO:0005423|MONDO:0005148|MONDO:0004247|EFO:0004607|EFO:0009454|EFO:1000739|EFO:0005939|MONDO:0001039|MONDO:0020592|EFO:0004634|EFO:0005116|EFO:0002618|EFO:0009381|EFO:0009776|HP:0002140|EFO:0009767|EFO:0009686|MONDO:0100096|EFO:0004862|EFO:0004533|EFO:0004582|EFO:0004730|EFO:0004748|EFO:0004866|MONDO:0100096|EFO:0004697|EFO:0600062|MONDO:0021400|EFO:0000612|EFO:0010155|EFO:0004748|EFO:0001645|EFO:0004840|EFO:0009925|EFO:0007874|EFO:0004725|EFO:0007774|EFO:0010351|EFO:0009777|EFO:0007873|EFO:0004908|EFO:0009959|EFO:0003827|MONDO:0005277|EFO:0004466|EFO:0004587|EFO:0009552|EFO:0800619|EFO:0004808|EFO:0004568|EFO:0006312|MONDO:0002907|EFO:0004237|EFO:0004607|EFO:0004265|EFO:0007986|EFO:0004526|EFO:0007800|EFO:0004530|EFO:0600019|HP:0002140|EFO:0004286|EFO:0000712|HP:0001977|EFO:0003907|EFO:0003827|EFO:0007989|EFO:0600063|EFO:0600061|EFO:0600063|EFO:0010114|OBA:2040266								Fabp5	MGI:101790	liver/biliary system phenotype|adipose tissue phenotype|homeostasis/metabolism phenotype|growth/size/body region phenotype|cellular phenotype|integument phenotype			Tissue enhanced - esophagus 3587.3|choroid_plexus 1805.2|vagina 2521.7	Cell type enhanced - Hofbauer_cells 2210.6|Basal_keratinocytes 3926.9|Suprabasal_keratinocytes 7972.1|Basal_squamous_epithelial_cells 2822.4|Squamous_epithelial_cells 9957.6				match	no evidence	no evidence
trans	prot.3194	Q01469	Fatty acid-binding protein 5 (Epidermal-type fatty acid-binding protein) (E-FABP) (Fatty acid-binding protein, epidermal) (Psoriasis-associated fatty acid-binding protein homolog) (PA-FABP)	ENSG00000164687	FABP5	Tonsillectomy and adenotomy	X Diseases of the respiratory system (J10_)	9	130257521	136257521	2.90432e-20	5.02703e-11	2.86514e-11	0.0495921	0.950408	chr9_133257521_T_TC	133257521	T	TC	0.422426	0.303837	0.0371927	15.5082	0.0595	0.00778	2.13e-14	13.7	0.9	0.920536	19	replicated variant - protein association	ABO	2.5	Activated partial thromboplastin time|Venous thromboembolism|vWF levels|Diastolic blood pressure|Monocyte count|Adolescent idiopathic scoliosis|Type 2 diabetes|Peptic ulcer disease|ICD10 K25: Gastric and duodenal ulcer|Neonatal jaundice (maternal effect)|Chronic diseases of tonsils or adenoids (MTAG)|Pharyngeal disease|Coagulation factor levels|Urinary metabolites (H-NMR features)|Pancreatic cancer|Fibroblast growth factor 23 levels|Ornithine levels|Early-onset ischemic stroke|Glycine levels|COVID-19 with respiratory failure|Phytosterol levels|Liver enzyme levels|Thyroid hormone levels|Gastric parietal cell autoantibody levels in type 1 diabetes|Severe COVID-19 infection with respiratory failure (analysis I)|Estradiol levels|ABO blood group (AB vs non-AB)|Colon polyp|Myocardial infarction in coronary artery disease|Marzipan liking|End-stage coagulation|Thyroid stimulating hormone levels within normal range in pregnancy|Coronary artery disease|Medial prefrontal thickness (unadjusted for global measures)|Thyroid stimulating hormone levels|Medication use (antithrombotic agents)|Faecalicatena lactaris abundance in stool|Metabolic traits|Thrombomodulin levels|Cholesteryl ester_17:0_[M+NH4]1+ levels|von Willebrand factor levels|Citrulline levels|ICD10 J35: Chronic diseases of tonsils and adenoids|Hip minimal joint space width|Total testosterone levels|Diverticular disease|Pulmonary embolism|Circulating fibroblast growth factor 23 levels|Migraine or fasting pro-insulin levels|Lymphocyte count|Haemorrhoidal disease|Sphinganine levels|Myocardial infarction|Lactate dehydrogenase levels|Non-albumin protein levels|Gut microbiota abundance (k_Bacteria.p_Actinobacteria.c_Actinobacteria.o_Bifidobacteriales.f_Bifidobacteriaceae.g_Bifidobacterium.s_Bifidobacterium_bifidum)|Mitochondrial DNA copy number|Cerebral venous thrombosis|Graves' disease|Duodenal ulcer|Peripheral artery disease|vWF levels in ischaemic stroke and hyperhomocysteinaemia|Reticulocyte count|Mean spheric corpuscular volume|Body fat percentage|Triglycerides|COVID-19 severity|Urine X-24834 levels in chronic kidney disease|COVID-19 (critical illness vs population)|SARS-CoV-2 infection|COVID-19 (hospitalized vs population)|Thrombosis|Monocyte percentage of white cells|ABO blood group (O vs non-O)|ABO blood group (B vs O)|Citrate levels|COVID-19 (hospitalized covid vs population)|Bone marrow stromal antigen 2 levels	EFO:0004310|EFO:0004286|EFO:0004629|EFO:0006336|EFO:0005091|EFO:0005423|MONDO:0005148|MONDO:0004247|EFO:0004607|EFO:0009454|EFO:1000739|EFO:0005939|MONDO:0001039|MONDO:0020592|EFO:0004634|EFO:0005116|EFO:0002618|EFO:0009381|EFO:0009776|HP:0002140|EFO:0009767|EFO:0009686|MONDO:0100096|EFO:0004862|EFO:0004533|EFO:0004582|EFO:0004730|EFO:0004748|EFO:0004866|MONDO:0100096|EFO:0004697|EFO:0600062|MONDO:0021400|EFO:0000612|EFO:0010155|EFO:0004748|EFO:0001645|EFO:0004840|EFO:0009925|EFO:0007874|EFO:0004725|EFO:0007774|EFO:0010351|EFO:0009777|EFO:0007873|EFO:0004908|EFO:0009959|EFO:0003827|MONDO:0005277|EFO:0004466|EFO:0004587|EFO:0009552|EFO:0800619|EFO:0004808|EFO:0004568|EFO:0006312|MONDO:0002907|EFO:0004237|EFO:0004607|EFO:0004265|EFO:0007986|EFO:0004526|EFO:0007800|EFO:0004530|EFO:0600019|HP:0002140|EFO:0004286|EFO:0000712|HP:0001977|EFO:0003907|EFO:0003827|EFO:0007989|EFO:0600063|EFO:0600061|EFO:0600063|EFO:0010114|OBA:2040266								Fabp5	MGI:101790	liver/biliary system phenotype|adipose tissue phenotype|homeostasis/metabolism phenotype|growth/size/body region phenotype|cellular phenotype|integument phenotype			Tissue enhanced - esophagus 3587.3|choroid_plexus 1805.2|vagina 2521.7	Cell type enhanced - Hofbauer_cells 2210.6|Basal_keratinocytes 3926.9|Suprabasal_keratinocytes 7972.1|Basal_squamous_epithelial_cells 2822.4|Squamous_epithelial_cells 9957.6				match	no evidence	no evidence
trans	prot.3194	Q01469	Fatty acid-binding protein 5 (Epidermal-type fatty acid-binding protein) (E-FABP) (Fatty acid-binding protein, epidermal) (Psoriasis-associated fatty acid-binding protein homolog) (PA-FABP)	ENSG00000164687	FABP5	Diverticular disease of intestine	XI Diseases of the digestive system (K11_)	9	130257521	136257521	2.14641e-26	3.71518e-17	3.62169e-11	0.0626871	0.937313	chr9_133257521_T_TC	133257521	T	TC	0.422426	0.303837	0.0371927	15.5082	-0.0523	0.00577	1.21e-19	18.9	0.404	0.917819	19	replicated variant - protein association	ABO	2.5	Activated partial thromboplastin time|Venous thromboembolism|vWF levels|Diastolic blood pressure|Monocyte count|Adolescent idiopathic scoliosis|Type 2 diabetes|Peptic ulcer disease|ICD10 K25: Gastric and duodenal ulcer|Neonatal jaundice (maternal effect)|Chronic diseases of tonsils or adenoids (MTAG)|Pharyngeal disease|Coagulation factor levels|Urinary metabolites (H-NMR features)|Pancreatic cancer|Fibroblast growth factor 23 levels|Ornithine levels|Early-onset ischemic stroke|Glycine levels|COVID-19 with respiratory failure|Phytosterol levels|Liver enzyme levels|Thyroid hormone levels|Gastric parietal cell autoantibody levels in type 1 diabetes|Severe COVID-19 infection with respiratory failure (analysis I)|Estradiol levels|ABO blood group (AB vs non-AB)|Colon polyp|Myocardial infarction in coronary artery disease|Marzipan liking|End-stage coagulation|Thyroid stimulating hormone levels within normal range in pregnancy|Coronary artery disease|Medial prefrontal thickness (unadjusted for global measures)|Thyroid stimulating hormone levels|Medication use (antithrombotic agents)|Faecalicatena lactaris abundance in stool|Metabolic traits|Thrombomodulin levels|Cholesteryl ester_17:0_[M+NH4]1+ levels|von Willebrand factor levels|Citrulline levels|ICD10 J35: Chronic diseases of tonsils and adenoids|Hip minimal joint space width|Total testosterone levels|Diverticular disease|Pulmonary embolism|Circulating fibroblast growth factor 23 levels|Migraine or fasting pro-insulin levels|Lymphocyte count|Haemorrhoidal disease|Sphinganine levels|Myocardial infarction|Lactate dehydrogenase levels|Non-albumin protein levels|Gut microbiota abundance (k_Bacteria.p_Actinobacteria.c_Actinobacteria.o_Bifidobacteriales.f_Bifidobacteriaceae.g_Bifidobacterium.s_Bifidobacterium_bifidum)|Mitochondrial DNA copy number|Cerebral venous thrombosis|Graves' disease|Duodenal ulcer|Peripheral artery disease|vWF levels in ischaemic stroke and hyperhomocysteinaemia|Reticulocyte count|Mean spheric corpuscular volume|Body fat percentage|Triglycerides|COVID-19 severity|Urine X-24834 levels in chronic kidney disease|COVID-19 (critical illness vs population)|SARS-CoV-2 infection|COVID-19 (hospitalized vs population)|Thrombosis|Monocyte percentage of white cells|ABO blood group (O vs non-O)|ABO blood group (B vs O)|Citrate levels|COVID-19 (hospitalized covid vs population)|Bone marrow stromal antigen 2 levels	EFO:0004310|EFO:0004286|EFO:0004629|EFO:0006336|EFO:0005091|EFO:0005423|MONDO:0005148|MONDO:0004247|EFO:0004607|EFO:0009454|EFO:1000739|EFO:0005939|MONDO:0001039|MONDO:0020592|EFO:0004634|EFO:0005116|EFO:0002618|EFO:0009381|EFO:0009776|HP:0002140|EFO:0009767|EFO:0009686|MONDO:0100096|EFO:0004862|EFO:0004533|EFO:0004582|EFO:0004730|EFO:0004748|EFO:0004866|MONDO:0100096|EFO:0004697|EFO:0600062|MONDO:0021400|EFO:0000612|EFO:0010155|EFO:0004748|EFO:0001645|EFO:0004840|EFO:0009925|EFO:0007874|EFO:0004725|EFO:0007774|EFO:0010351|EFO:0009777|EFO:0007873|EFO:0004908|EFO:0009959|EFO:0003827|MONDO:0005277|EFO:0004466|EFO:0004587|EFO:0009552|EFO:0800619|EFO:0004808|EFO:0004568|EFO:0006312|MONDO:0002907|EFO:0004237|EFO:0004607|EFO:0004265|EFO:0007986|EFO:0004526|EFO:0007800|EFO:0004530|EFO:0600019|HP:0002140|EFO:0004286|EFO:0000712|HP:0001977|EFO:0003907|EFO:0003827|EFO:0007989|EFO:0600063|EFO:0600061|EFO:0600063|EFO:0010114|OBA:2040266								Fabp5	MGI:101790	liver/biliary system phenotype|adipose tissue phenotype|homeostasis/metabolism phenotype|growth/size/body region phenotype|cellular phenotype|integument phenotype			Tissue enhanced - esophagus 3587.3|choroid_plexus 1805.2|vagina 2521.7	Cell type enhanced - Hofbauer_cells 2210.6|Basal_keratinocytes 3926.9|Suprabasal_keratinocytes 7972.1|Basal_squamous_epithelial_cells 2822.4|Squamous_epithelial_cells 9957.6				match	partial	no evidence
trans	prot.3194	Q01469	Fatty acid-binding protein 5 (Epidermal-type fatty acid-binding protein) (E-FABP) (Fatty acid-binding protein, epidermal) (Psoriasis-associated fatty acid-binding protein homolog) (PA-FABP)	ENSG00000164687	FABP5	Duodenal ulcer	XI Diseases of the digestive system (K11_)	9	130257521	136257521	1.23989e-30	2.1461e-21	3.82339e-11	0.0661783	0.933822	chr9_133257521_T_TC	133257521	T	TC	0.422426	0.303837	0.0371927	15.5082	-0.127	0.0139	3.92e-20	19.4	0.0828	0.917819	19	replicated variant - protein association	ABO	2.5	Activated partial thromboplastin time|Venous thromboembolism|vWF levels|Diastolic blood pressure|Monocyte count|Adolescent idiopathic scoliosis|Type 2 diabetes|Peptic ulcer disease|ICD10 K25: Gastric and duodenal ulcer|Neonatal jaundice (maternal effect)|Chronic diseases of tonsils or adenoids (MTAG)|Pharyngeal disease|Coagulation factor levels|Urinary metabolites (H-NMR features)|Pancreatic cancer|Fibroblast growth factor 23 levels|Ornithine levels|Early-onset ischemic stroke|Glycine levels|COVID-19 with respiratory failure|Phytosterol levels|Liver enzyme levels|Thyroid hormone levels|Gastric parietal cell autoantibody levels in type 1 diabetes|Severe COVID-19 infection with respiratory failure (analysis I)|Estradiol levels|ABO blood group (AB vs non-AB)|Colon polyp|Myocardial infarction in coronary artery disease|Marzipan liking|End-stage coagulation|Thyroid stimulating hormone levels within normal range in pregnancy|Coronary artery disease|Medial prefrontal thickness (unadjusted for global measures)|Thyroid stimulating hormone levels|Medication use (antithrombotic agents)|Faecalicatena lactaris abundance in stool|Metabolic traits|Thrombomodulin levels|Cholesteryl ester_17:0_[M+NH4]1+ levels|von Willebrand factor levels|Citrulline levels|ICD10 J35: Chronic diseases of tonsils and adenoids|Hip minimal joint space width|Total testosterone levels|Diverticular disease|Pulmonary embolism|Circulating fibroblast growth factor 23 levels|Migraine or fasting pro-insulin levels|Lymphocyte count|Haemorrhoidal disease|Sphinganine levels|Myocardial infarction|Lactate dehydrogenase levels|Non-albumin protein levels|Gut microbiota abundance (k_Bacteria.p_Actinobacteria.c_Actinobacteria.o_Bifidobacteriales.f_Bifidobacteriaceae.g_Bifidobacterium.s_Bifidobacterium_bifidum)|Mitochondrial DNA copy number|Cerebral venous thrombosis|Graves' disease|Duodenal ulcer|Peripheral artery disease|vWF levels in ischaemic stroke and hyperhomocysteinaemia|Reticulocyte count|Mean spheric corpuscular volume|Body fat percentage|Triglycerides|COVID-19 severity|Urine X-24834 levels in chronic kidney disease|COVID-19 (critical illness vs population)|SARS-CoV-2 infection|COVID-19 (hospitalized vs population)|Thrombosis|Monocyte percentage of white cells|ABO blood group (O vs non-O)|ABO blood group (B vs O)|Citrate levels|COVID-19 (hospitalized covid vs population)|Bone marrow stromal antigen 2 levels	EFO:0004310|EFO:0004286|EFO:0004629|EFO:0006336|EFO:0005091|EFO:0005423|MONDO:0005148|MONDO:0004247|EFO:0004607|EFO:0009454|EFO:1000739|EFO:0005939|MONDO:0001039|MONDO:0020592|EFO:0004634|EFO:0005116|EFO:0002618|EFO:0009381|EFO:0009776|HP:0002140|EFO:0009767|EFO:0009686|MONDO:0100096|EFO:0004862|EFO:0004533|EFO:0004582|EFO:0004730|EFO:0004748|EFO:0004866|MONDO:0100096|EFO:0004697|EFO:0600062|MONDO:0021400|EFO:0000612|EFO:0010155|EFO:0004748|EFO:0001645|EFO:0004840|EFO:0009925|EFO:0007874|EFO:0004725|EFO:0007774|EFO:0010351|EFO:0009777|EFO:0007873|EFO:0004908|EFO:0009959|EFO:0003827|MONDO:0005277|EFO:0004466|EFO:0004587|EFO:0009552|EFO:0800619|EFO:0004808|EFO:0004568|EFO:0006312|MONDO:0002907|EFO:0004237|EFO:0004607|EFO:0004265|EFO:0007986|EFO:0004526|EFO:0007800|EFO:0004530|EFO:0600019|HP:0002140|EFO:0004286|EFO:0000712|HP:0001977|EFO:0003907|EFO:0003827|EFO:0007989|EFO:0600063|EFO:0600061|EFO:0600063|EFO:0010114|OBA:2040266								Fabp5	MGI:101790	liver/biliary system phenotype|adipose tissue phenotype|homeostasis/metabolism phenotype|growth/size/body region phenotype|cellular phenotype|integument phenotype			Tissue enhanced - esophagus 3587.3|choroid_plexus 1805.2|vagina 2521.7	Cell type enhanced - Hofbauer_cells 2210.6|Basal_keratinocytes 3926.9|Suprabasal_keratinocytes 7972.1|Basal_squamous_epithelial_cells 2822.4|Squamous_epithelial_cells 9957.6				match	partial	no evidence
trans	prot.3194	Q01469	Fatty acid-binding protein 5 (Epidermal-type fatty acid-binding protein) (E-FABP) (Fatty acid-binding protein, epidermal) (Psoriasis-associated fatty acid-binding protein homolog) (PA-FABP)	ENSG00000164687	FABP5	Gastroduodenal ulcer	XI Diseases of the digestive system (K11_)	9	130257521	136257521	5.51857e-22	9.55197e-13	3.71498e-11	0.0643019	0.935698	chr9_133257521_T_TC	133257521	T	TC	0.422426	0.303837	0.0371927	15.5082	-0.0671	0.00922	3.22e-13	12.5	0.394	0.917819	19	replicated variant - protein association	ABO	2.5	Activated partial thromboplastin time|Venous thromboembolism|vWF levels|Diastolic blood pressure|Monocyte count|Adolescent idiopathic scoliosis|Type 2 diabetes|Peptic ulcer disease|ICD10 K25: Gastric and duodenal ulcer|Neonatal jaundice (maternal effect)|Chronic diseases of tonsils or adenoids (MTAG)|Pharyngeal disease|Coagulation factor levels|Urinary metabolites (H-NMR features)|Pancreatic cancer|Fibroblast growth factor 23 levels|Ornithine levels|Early-onset ischemic stroke|Glycine levels|COVID-19 with respiratory failure|Phytosterol levels|Liver enzyme levels|Thyroid hormone levels|Gastric parietal cell autoantibody levels in type 1 diabetes|Severe COVID-19 infection with respiratory failure (analysis I)|Estradiol levels|ABO blood group (AB vs non-AB)|Colon polyp|Myocardial infarction in coronary artery disease|Marzipan liking|End-stage coagulation|Thyroid stimulating hormone levels within normal range in pregnancy|Coronary artery disease|Medial prefrontal thickness (unadjusted for global measures)|Thyroid stimulating hormone levels|Medication use (antithrombotic agents)|Faecalicatena lactaris abundance in stool|Metabolic traits|Thrombomodulin levels|Cholesteryl ester_17:0_[M+NH4]1+ levels|von Willebrand factor levels|Citrulline levels|ICD10 J35: Chronic diseases of tonsils and adenoids|Hip minimal joint space width|Total testosterone levels|Diverticular disease|Pulmonary embolism|Circulating fibroblast growth factor 23 levels|Migraine or fasting pro-insulin levels|Lymphocyte count|Haemorrhoidal disease|Sphinganine levels|Myocardial infarction|Lactate dehydrogenase levels|Non-albumin protein levels|Gut microbiota abundance (k_Bacteria.p_Actinobacteria.c_Actinobacteria.o_Bifidobacteriales.f_Bifidobacteriaceae.g_Bifidobacterium.s_Bifidobacterium_bifidum)|Mitochondrial DNA copy number|Cerebral venous thrombosis|Graves' disease|Duodenal ulcer|Peripheral artery disease|vWF levels in ischaemic stroke and hyperhomocysteinaemia|Reticulocyte count|Mean spheric corpuscular volume|Body fat percentage|Triglycerides|COVID-19 severity|Urine X-24834 levels in chronic kidney disease|COVID-19 (critical illness vs population)|SARS-CoV-2 infection|COVID-19 (hospitalized vs population)|Thrombosis|Monocyte percentage of white cells|ABO blood group (O vs non-O)|ABO blood group (B vs O)|Citrate levels|COVID-19 (hospitalized covid vs population)|Bone marrow stromal antigen 2 levels	EFO:0004310|EFO:0004286|EFO:0004629|EFO:0006336|EFO:0005091|EFO:0005423|MONDO:0005148|MONDO:0004247|EFO:0004607|EFO:0009454|EFO:1000739|EFO:0005939|MONDO:0001039|MONDO:0020592|EFO:0004634|EFO:0005116|EFO:0002618|EFO:0009381|EFO:0009776|HP:0002140|EFO:0009767|EFO:0009686|MONDO:0100096|EFO:0004862|EFO:0004533|EFO:0004582|EFO:0004730|EFO:0004748|EFO:0004866|MONDO:0100096|EFO:0004697|EFO:0600062|MONDO:0021400|EFO:0000612|EFO:0010155|EFO:0004748|EFO:0001645|EFO:0004840|EFO:0009925|EFO:0007874|EFO:0004725|EFO:0007774|EFO:0010351|EFO:0009777|EFO:0007873|EFO:0004908|EFO:0009959|EFO:0003827|MONDO:0005277|EFO:0004466|EFO:0004587|EFO:0009552|EFO:0800619|EFO:0004808|EFO:0004568|EFO:0006312|MONDO:0002907|EFO:0004237|EFO:0004607|EFO:0004265|EFO:0007986|EFO:0004526|EFO:0007800|EFO:0004530|EFO:0600019|HP:0002140|EFO:0004286|EFO:0000712|HP:0001977|EFO:0003907|EFO:0003827|EFO:0007989|EFO:0600063|EFO:0600061|EFO:0600063|EFO:0010114|OBA:2040266								Fabp5	MGI:101790	liver/biliary system phenotype|adipose tissue phenotype|homeostasis/metabolism phenotype|growth/size/body region phenotype|cellular phenotype|integument phenotype			Tissue enhanced - esophagus 3587.3|choroid_plexus 1805.2|vagina 2521.7	Cell type enhanced - Hofbauer_cells 2210.6|Basal_keratinocytes 3926.9|Suprabasal_keratinocytes 7972.1|Basal_squamous_epithelial_cells 2822.4|Squamous_epithelial_cells 9957.6				match	partial	no evidence
trans	prot.3194	Q01469	Fatty acid-binding protein 5 (Epidermal-type fatty acid-binding protein) (E-FABP) (Fatty acid-binding protein, epidermal) (Psoriasis-associated fatty acid-binding protein homolog) (PA-FABP)	ENSG00000164687	FABP5	Dermatitis	XII Diseases of the skin and subcutaneous tissue (L12_)	9	130257521	136257521	4.80776e-11	0.0832165	4.45564e-11	0.0771218	0.839662	chr9_133257521_T_TC	133257521	T	TC	0.422426	0.303837	0.0371927	15.5082	0.0293	0.00811	0.000303	3.52	0.612	0.920536	19	replicated variant - protein association	ABO	2.5	Activated partial thromboplastin time|Venous thromboembolism|vWF levels|Diastolic blood pressure|Monocyte count|Adolescent idiopathic scoliosis|Type 2 diabetes|Peptic ulcer disease|ICD10 K25: Gastric and duodenal ulcer|Neonatal jaundice (maternal effect)|Chronic diseases of tonsils or adenoids (MTAG)|Pharyngeal disease|Coagulation factor levels|Urinary metabolites (H-NMR features)|Pancreatic cancer|Fibroblast growth factor 23 levels|Ornithine levels|Early-onset ischemic stroke|Glycine levels|COVID-19 with respiratory failure|Phytosterol levels|Liver enzyme levels|Thyroid hormone levels|Gastric parietal cell autoantibody levels in type 1 diabetes|Severe COVID-19 infection with respiratory failure (analysis I)|Estradiol levels|ABO blood group (AB vs non-AB)|Colon polyp|Myocardial infarction in coronary artery disease|Marzipan liking|End-stage coagulation|Thyroid stimulating hormone levels within normal range in pregnancy|Coronary artery disease|Medial prefrontal thickness (unadjusted for global measures)|Thyroid stimulating hormone levels|Medication use (antithrombotic agents)|Faecalicatena lactaris abundance in stool|Metabolic traits|Thrombomodulin levels|Cholesteryl ester_17:0_[M+NH4]1+ levels|von Willebrand factor levels|Citrulline levels|ICD10 J35: Chronic diseases of tonsils and adenoids|Hip minimal joint space width|Total testosterone levels|Diverticular disease|Pulmonary embolism|Circulating fibroblast growth factor 23 levels|Migraine or fasting pro-insulin levels|Lymphocyte count|Haemorrhoidal disease|Sphinganine levels|Myocardial infarction|Lactate dehydrogenase levels|Non-albumin protein levels|Gut microbiota abundance (k_Bacteria.p_Actinobacteria.c_Actinobacteria.o_Bifidobacteriales.f_Bifidobacteriaceae.g_Bifidobacterium.s_Bifidobacterium_bifidum)|Mitochondrial DNA copy number|Cerebral venous thrombosis|Graves' disease|Duodenal ulcer|Peripheral artery disease|vWF levels in ischaemic stroke and hyperhomocysteinaemia|Reticulocyte count|Mean spheric corpuscular volume|Body fat percentage|Triglycerides|COVID-19 severity|Urine X-24834 levels in chronic kidney disease|COVID-19 (critical illness vs population)|SARS-CoV-2 infection|COVID-19 (hospitalized vs population)|Thrombosis|Monocyte percentage of white cells|ABO blood group (O vs non-O)|ABO blood group (B vs O)|Citrate levels|COVID-19 (hospitalized covid vs population)|Bone marrow stromal antigen 2 levels	EFO:0004310|EFO:0004286|EFO:0004629|EFO:0006336|EFO:0005091|EFO:0005423|MONDO:0005148|MONDO:0004247|EFO:0004607|EFO:0009454|EFO:1000739|EFO:0005939|MONDO:0001039|MONDO:0020592|EFO:0004634|EFO:0005116|EFO:0002618|EFO:0009381|EFO:0009776|HP:0002140|EFO:0009767|EFO:0009686|MONDO:0100096|EFO:0004862|EFO:0004533|EFO:0004582|EFO:0004730|EFO:0004748|EFO:0004866|MONDO:0100096|EFO:0004697|EFO:0600062|MONDO:0021400|EFO:0000612|EFO:0010155|EFO:0004748|EFO:0001645|EFO:0004840|EFO:0009925|EFO:0007874|EFO:0004725|EFO:0007774|EFO:0010351|EFO:0009777|EFO:0007873|EFO:0004908|EFO:0009959|EFO:0003827|MONDO:0005277|EFO:0004466|EFO:0004587|EFO:0009552|EFO:0800619|EFO:0004808|EFO:0004568|EFO:0006312|MONDO:0002907|EFO:0004237|EFO:0004607|EFO:0004265|EFO:0007986|EFO:0004526|EFO:0007800|EFO:0004530|EFO:0600019|HP:0002140|EFO:0004286|EFO:0000712|HP:0001977|EFO:0003907|EFO:0003827|EFO:0007989|EFO:0600063|EFO:0600061|EFO:0600063|EFO:0010114|OBA:2040266								Fabp5	MGI:101790	liver/biliary system phenotype|adipose tissue phenotype|homeostasis/metabolism phenotype|growth/size/body region phenotype|cellular phenotype|integument phenotype			Tissue enhanced - esophagus 3587.3|choroid_plexus 1805.2|vagina 2521.7	Cell type enhanced - Hofbauer_cells 2210.6|Basal_keratinocytes 3926.9|Suprabasal_keratinocytes 7972.1|Basal_squamous_epithelial_cells 2822.4|Squamous_epithelial_cells 9957.6				no evidence	no evidence	no evidence
trans	prot.3194	Q01469	Fatty acid-binding protein 5 (Epidermal-type fatty acid-binding protein) (E-FABP) (Fatty acid-binding protein, epidermal) (Psoriasis-associated fatty acid-binding protein homolog) (PA-FABP)	ENSG00000164687	FABP5	Pain in limb	XIII Diseases of the musculoskeletal system and connective tissue (M13_)	9	130257521	136257521	1.22939e-18	2.12793e-09	2.31055e-11	0.0399928	0.960007	chr9_133257521_T_TC	133257521	T	TC	0.422426	0.303837	0.0371927	15.5082	0.0482	0.00661	3.06e-13	12.5	0.252	0.963759	19	replicated variant - protein association	ABO	2.5	Activated partial thromboplastin time|Venous thromboembolism|vWF levels|Diastolic blood pressure|Monocyte count|Adolescent idiopathic scoliosis|Type 2 diabetes|Peptic ulcer disease|ICD10 K25: Gastric and duodenal ulcer|Neonatal jaundice (maternal effect)|Chronic diseases of tonsils or adenoids (MTAG)|Pharyngeal disease|Coagulation factor levels|Urinary metabolites (H-NMR features)|Pancreatic cancer|Fibroblast growth factor 23 levels|Ornithine levels|Early-onset ischemic stroke|Glycine levels|COVID-19 with respiratory failure|Phytosterol levels|Liver enzyme levels|Thyroid hormone levels|Gastric parietal cell autoantibody levels in type 1 diabetes|Severe COVID-19 infection with respiratory failure (analysis I)|Estradiol levels|ABO blood group (AB vs non-AB)|Colon polyp|Myocardial infarction in coronary artery disease|Marzipan liking|End-stage coagulation|Thyroid stimulating hormone levels within normal range in pregnancy|Coronary artery disease|Medial prefrontal thickness (unadjusted for global measures)|Thyroid stimulating hormone levels|Medication use (antithrombotic agents)|Faecalicatena lactaris abundance in stool|Metabolic traits|Thrombomodulin levels|Cholesteryl ester_17:0_[M+NH4]1+ levels|von Willebrand factor levels|Citrulline levels|ICD10 J35: Chronic diseases of tonsils and adenoids|Hip minimal joint space width|Total testosterone levels|Diverticular disease|Pulmonary embolism|Circulating fibroblast growth factor 23 levels|Migraine or fasting pro-insulin levels|Lymphocyte count|Haemorrhoidal disease|Sphinganine levels|Myocardial infarction|Lactate dehydrogenase levels|Non-albumin protein levels|Gut microbiota abundance (k_Bacteria.p_Actinobacteria.c_Actinobacteria.o_Bifidobacteriales.f_Bifidobacteriaceae.g_Bifidobacterium.s_Bifidobacterium_bifidum)|Mitochondrial DNA copy number|Cerebral venous thrombosis|Graves' disease|Duodenal ulcer|Peripheral artery disease|vWF levels in ischaemic stroke and hyperhomocysteinaemia|Reticulocyte count|Mean spheric corpuscular volume|Body fat percentage|Triglycerides|COVID-19 severity|Urine X-24834 levels in chronic kidney disease|COVID-19 (critical illness vs population)|SARS-CoV-2 infection|COVID-19 (hospitalized vs population)|Thrombosis|Monocyte percentage of white cells|ABO blood group (O vs non-O)|ABO blood group (B vs O)|Citrate levels|COVID-19 (hospitalized covid vs population)|Bone marrow stromal antigen 2 levels	EFO:0004310|EFO:0004286|EFO:0004629|EFO:0006336|EFO:0005091|EFO:0005423|MONDO:0005148|MONDO:0004247|EFO:0004607|EFO:0009454|EFO:1000739|EFO:0005939|MONDO:0001039|MONDO:0020592|EFO:0004634|EFO:0005116|EFO:0002618|EFO:0009381|EFO:0009776|HP:0002140|EFO:0009767|EFO:0009686|MONDO:0100096|EFO:0004862|EFO:0004533|EFO:0004582|EFO:0004730|EFO:0004748|EFO:0004866|MONDO:0100096|EFO:0004697|EFO:0600062|MONDO:0021400|EFO:0000612|EFO:0010155|EFO:0004748|EFO:0001645|EFO:0004840|EFO:0009925|EFO:0007874|EFO:0004725|EFO:0007774|EFO:0010351|EFO:0009777|EFO:0007873|EFO:0004908|EFO:0009959|EFO:0003827|MONDO:0005277|EFO:0004466|EFO:0004587|EFO:0009552|EFO:0800619|EFO:0004808|EFO:0004568|EFO:0006312|MONDO:0002907|EFO:0004237|EFO:0004607|EFO:0004265|EFO:0007986|EFO:0004526|EFO:0007800|EFO:0004530|EFO:0600019|HP:0002140|EFO:0004286|EFO:0000712|HP:0001977|EFO:0003907|EFO:0003827|EFO:0007989|EFO:0600063|EFO:0600061|EFO:0600063|EFO:0010114|OBA:2040266								Fabp5	MGI:101790	liver/biliary system phenotype|adipose tissue phenotype|homeostasis/metabolism phenotype|growth/size/body region phenotype|cellular phenotype|integument phenotype			Tissue enhanced - esophagus 3587.3|choroid_plexus 1805.2|vagina 2521.7	Cell type enhanced - Hofbauer_cells 2210.6|Basal_keratinocytes 3926.9|Suprabasal_keratinocytes 7972.1|Basal_squamous_epithelial_cells 2822.4|Squamous_epithelial_cells 9957.6				no evidence	no evidence	no evidence
trans	prot.3194	Q01469	Fatty acid-binding protein 5 (Epidermal-type fatty acid-binding protein) (E-FABP) (Fatty acid-binding protein, epidermal) (Psoriasis-associated fatty acid-binding protein homolog) (PA-FABP)	ENSG00000164687	FABP5	Other soft tissue disorders, not elsewhere classified	XIII Diseases of the musculoskeletal system and connective tissue (M13_)	9	130257521	136257521	1.75746e-16	3.04196e-07	2.63529e-11	0.0456137	0.954386	chr9_133257521_T_TC	133257521	T	TC	0.422426	0.303837	0.0371927	15.5082	0.0395	0.00601	4.89e-11	10.3	0.82	0.954747	19	replicated variant - protein association	ABO	2.5	Activated partial thromboplastin time|Venous thromboembolism|vWF levels|Diastolic blood pressure|Monocyte count|Adolescent idiopathic scoliosis|Type 2 diabetes|Peptic ulcer disease|ICD10 K25: Gastric and duodenal ulcer|Neonatal jaundice (maternal effect)|Chronic diseases of tonsils or adenoids (MTAG)|Pharyngeal disease|Coagulation factor levels|Urinary metabolites (H-NMR features)|Pancreatic cancer|Fibroblast growth factor 23 levels|Ornithine levels|Early-onset ischemic stroke|Glycine levels|COVID-19 with respiratory failure|Phytosterol levels|Liver enzyme levels|Thyroid hormone levels|Gastric parietal cell autoantibody levels in type 1 diabetes|Severe COVID-19 infection with respiratory failure (analysis I)|Estradiol levels|ABO blood group (AB vs non-AB)|Colon polyp|Myocardial infarction in coronary artery disease|Marzipan liking|End-stage coagulation|Thyroid stimulating hormone levels within normal range in pregnancy|Coronary artery disease|Medial prefrontal thickness (unadjusted for global measures)|Thyroid stimulating hormone levels|Medication use (antithrombotic agents)|Faecalicatena lactaris abundance in stool|Metabolic traits|Thrombomodulin levels|Cholesteryl ester_17:0_[M+NH4]1+ levels|von Willebrand factor levels|Citrulline levels|ICD10 J35: Chronic diseases of tonsils and adenoids|Hip minimal joint space width|Total testosterone levels|Diverticular disease|Pulmonary embolism|Circulating fibroblast growth factor 23 levels|Migraine or fasting pro-insulin levels|Lymphocyte count|Haemorrhoidal disease|Sphinganine levels|Myocardial infarction|Lactate dehydrogenase levels|Non-albumin protein levels|Gut microbiota abundance (k_Bacteria.p_Actinobacteria.c_Actinobacteria.o_Bifidobacteriales.f_Bifidobacteriaceae.g_Bifidobacterium.s_Bifidobacterium_bifidum)|Mitochondrial DNA copy number|Cerebral venous thrombosis|Graves' disease|Duodenal ulcer|Peripheral artery disease|vWF levels in ischaemic stroke and hyperhomocysteinaemia|Reticulocyte count|Mean spheric corpuscular volume|Body fat percentage|Triglycerides|COVID-19 severity|Urine X-24834 levels in chronic kidney disease|COVID-19 (critical illness vs population)|SARS-CoV-2 infection|COVID-19 (hospitalized vs population)|Thrombosis|Monocyte percentage of white cells|ABO blood group (O vs non-O)|ABO blood group (B vs O)|Citrate levels|COVID-19 (hospitalized covid vs population)|Bone marrow stromal antigen 2 levels	EFO:0004310|EFO:0004286|EFO:0004629|EFO:0006336|EFO:0005091|EFO:0005423|MONDO:0005148|MONDO:0004247|EFO:0004607|EFO:0009454|EFO:1000739|EFO:0005939|MONDO:0001039|MONDO:0020592|EFO:0004634|EFO:0005116|EFO:0002618|EFO:0009381|EFO:0009776|HP:0002140|EFO:0009767|EFO:0009686|MONDO:0100096|EFO:0004862|EFO:0004533|EFO:0004582|EFO:0004730|EFO:0004748|EFO:0004866|MONDO:0100096|EFO:0004697|EFO:0600062|MONDO:0021400|EFO:0000612|EFO:0010155|EFO:0004748|EFO:0001645|EFO:0004840|EFO:0009925|EFO:0007874|EFO:0004725|EFO:0007774|EFO:0010351|EFO:0009777|EFO:0007873|EFO:0004908|EFO:0009959|EFO:0003827|MONDO:0005277|EFO:0004466|EFO:0004587|EFO:0009552|EFO:0800619|EFO:0004808|EFO:0004568|EFO:0006312|MONDO:0002907|EFO:0004237|EFO:0004607|EFO:0004265|EFO:0007986|EFO:0004526|EFO:0007800|EFO:0004530|EFO:0600019|HP:0002140|EFO:0004286|EFO:0000712|HP:0001977|EFO:0003907|EFO:0003827|EFO:0007989|EFO:0600063|EFO:0600061|EFO:0600063|EFO:0010114|OBA:2040266								Fabp5	MGI:101790	liver/biliary system phenotype|adipose tissue phenotype|homeostasis/metabolism phenotype|growth/size/body region phenotype|cellular phenotype|integument phenotype			Tissue enhanced - esophagus 3587.3|choroid_plexus 1805.2|vagina 2521.7	Cell type enhanced - Hofbauer_cells 2210.6|Basal_keratinocytes 3926.9|Suprabasal_keratinocytes 7972.1|Basal_squamous_epithelial_cells 2822.4|Squamous_epithelial_cells 9957.6				no evidence	no evidence	no evidence
trans	prot.3194	Q01469	Fatty acid-binding protein 5 (Epidermal-type fatty acid-binding protein) (E-FABP) (Fatty acid-binding protein, epidermal) (Psoriasis-associated fatty acid-binding protein homolog) (PA-FABP)	ENSG00000164687	FABP5	Pain (limb, back, neck, head abdominally)	Miscellaneous, not yet classified endpoints	9	130257521	136257521	1.49975e-14	2.59589e-05	2.83136e-11	0.0490074	0.950967	chr9_133257521_T_TC	133257521	T	TC	0.422426	0.303837	0.0371927	15.5082	0.0195	0.00333	4.65e-09	8.33	0.487	0.920536	19	replicated variant - protein association	ABO	2.5	Activated partial thromboplastin time|Venous thromboembolism|vWF levels|Diastolic blood pressure|Monocyte count|Adolescent idiopathic scoliosis|Type 2 diabetes|Peptic ulcer disease|ICD10 K25: Gastric and duodenal ulcer|Neonatal jaundice (maternal effect)|Chronic diseases of tonsils or adenoids (MTAG)|Pharyngeal disease|Coagulation factor levels|Urinary metabolites (H-NMR features)|Pancreatic cancer|Fibroblast growth factor 23 levels|Ornithine levels|Early-onset ischemic stroke|Glycine levels|COVID-19 with respiratory failure|Phytosterol levels|Liver enzyme levels|Thyroid hormone levels|Gastric parietal cell autoantibody levels in type 1 diabetes|Severe COVID-19 infection with respiratory failure (analysis I)|Estradiol levels|ABO blood group (AB vs non-AB)|Colon polyp|Myocardial infarction in coronary artery disease|Marzipan liking|End-stage coagulation|Thyroid stimulating hormone levels within normal range in pregnancy|Coronary artery disease|Medial prefrontal thickness (unadjusted for global measures)|Thyroid stimulating hormone levels|Medication use (antithrombotic agents)|Faecalicatena lactaris abundance in stool|Metabolic traits|Thrombomodulin levels|Cholesteryl ester_17:0_[M+NH4]1+ levels|von Willebrand factor levels|Citrulline levels|ICD10 J35: Chronic diseases of tonsils and adenoids|Hip minimal joint space width|Total testosterone levels|Diverticular disease|Pulmonary embolism|Circulating fibroblast growth factor 23 levels|Migraine or fasting pro-insulin levels|Lymphocyte count|Haemorrhoidal disease|Sphinganine levels|Myocardial infarction|Lactate dehydrogenase levels|Non-albumin protein levels|Gut microbiota abundance (k_Bacteria.p_Actinobacteria.c_Actinobacteria.o_Bifidobacteriales.f_Bifidobacteriaceae.g_Bifidobacterium.s_Bifidobacterium_bifidum)|Mitochondrial DNA copy number|Cerebral venous thrombosis|Graves' disease|Duodenal ulcer|Peripheral artery disease|vWF levels in ischaemic stroke and hyperhomocysteinaemia|Reticulocyte count|Mean spheric corpuscular volume|Body fat percentage|Triglycerides|COVID-19 severity|Urine X-24834 levels in chronic kidney disease|COVID-19 (critical illness vs population)|SARS-CoV-2 infection|COVID-19 (hospitalized vs population)|Thrombosis|Monocyte percentage of white cells|ABO blood group (O vs non-O)|ABO blood group (B vs O)|Citrate levels|COVID-19 (hospitalized covid vs population)|Bone marrow stromal antigen 2 levels	EFO:0004310|EFO:0004286|EFO:0004629|EFO:0006336|EFO:0005091|EFO:0005423|MONDO:0005148|MONDO:0004247|EFO:0004607|EFO:0009454|EFO:1000739|EFO:0005939|MONDO:0001039|MONDO:0020592|EFO:0004634|EFO:0005116|EFO:0002618|EFO:0009381|EFO:0009776|HP:0002140|EFO:0009767|EFO:0009686|MONDO:0100096|EFO:0004862|EFO:0004533|EFO:0004582|EFO:0004730|EFO:0004748|EFO:0004866|MONDO:0100096|EFO:0004697|EFO:0600062|MONDO:0021400|EFO:0000612|EFO:0010155|EFO:0004748|EFO:0001645|EFO:0004840|EFO:0009925|EFO:0007874|EFO:0004725|EFO:0007774|EFO:0010351|EFO:0009777|EFO:0007873|EFO:0004908|EFO:0009959|EFO:0003827|MONDO:0005277|EFO:0004466|EFO:0004587|EFO:0009552|EFO:0800619|EFO:0004808|EFO:0004568|EFO:0006312|MONDO:0002907|EFO:0004237|EFO:0004607|EFO:0004265|EFO:0007986|EFO:0004526|EFO:0007800|EFO:0004530|EFO:0600019|HP:0002140|EFO:0004286|EFO:0000712|HP:0001977|EFO:0003907|EFO:0003827|EFO:0007989|EFO:0600063|EFO:0600061|EFO:0600063|EFO:0010114|OBA:2040266								Fabp5	MGI:101790	liver/biliary system phenotype|adipose tissue phenotype|homeostasis/metabolism phenotype|growth/size/body region phenotype|cellular phenotype|integument phenotype			Tissue enhanced - esophagus 3587.3|choroid_plexus 1805.2|vagina 2521.7	Cell type enhanced - Hofbauer_cells 2210.6|Basal_keratinocytes 3926.9|Suprabasal_keratinocytes 7972.1|Basal_squamous_epithelial_cells 2822.4|Squamous_epithelial_cells 9957.6				no evidence	no evidence	no evidence
trans	prot.3194	Q01469	Fatty acid-binding protein 5 (Epidermal-type fatty acid-binding protein) (E-FABP) (Fatty acid-binding protein, epidermal) (Psoriasis-associated fatty acid-binding protein homolog) (PA-FABP)	ENSG00000164687	FABP5	Type 2 diabetes, definitions combined	Diabetes endpoints	9	130257521	136257521	2.8029e-34	4.85147e-25	2.4965e-11	0.0432113	0.956789	chr9_133257521_T_TC	133257521	T	TC	0.422426	0.303837	0.0371927	15.5082	0.0553	0.00495	5e-29	28.3	0.978	0.920536	19	replicated variant - protein association	ABO	2.5	Activated partial thromboplastin time|Venous thromboembolism|vWF levels|Diastolic blood pressure|Monocyte count|Adolescent idiopathic scoliosis|Type 2 diabetes|Peptic ulcer disease|ICD10 K25: Gastric and duodenal ulcer|Neonatal jaundice (maternal effect)|Chronic diseases of tonsils or adenoids (MTAG)|Pharyngeal disease|Coagulation factor levels|Urinary metabolites (H-NMR features)|Pancreatic cancer|Fibroblast growth factor 23 levels|Ornithine levels|Early-onset ischemic stroke|Glycine levels|COVID-19 with respiratory failure|Phytosterol levels|Liver enzyme levels|Thyroid hormone levels|Gastric parietal cell autoantibody levels in type 1 diabetes|Severe COVID-19 infection with respiratory failure (analysis I)|Estradiol levels|ABO blood group (AB vs non-AB)|Colon polyp|Myocardial infarction in coronary artery disease|Marzipan liking|End-stage coagulation|Thyroid stimulating hormone levels within normal range in pregnancy|Coronary artery disease|Medial prefrontal thickness (unadjusted for global measures)|Thyroid stimulating hormone levels|Medication use (antithrombotic agents)|Faecalicatena lactaris abundance in stool|Metabolic traits|Thrombomodulin levels|Cholesteryl ester_17:0_[M+NH4]1+ levels|von Willebrand factor levels|Citrulline levels|ICD10 J35: Chronic diseases of tonsils and adenoids|Hip minimal joint space width|Total testosterone levels|Diverticular disease|Pulmonary embolism|Circulating fibroblast growth factor 23 levels|Migraine or fasting pro-insulin levels|Lymphocyte count|Haemorrhoidal disease|Sphinganine levels|Myocardial infarction|Lactate dehydrogenase levels|Non-albumin protein levels|Gut microbiota abundance (k_Bacteria.p_Actinobacteria.c_Actinobacteria.o_Bifidobacteriales.f_Bifidobacteriaceae.g_Bifidobacterium.s_Bifidobacterium_bifidum)|Mitochondrial DNA copy number|Cerebral venous thrombosis|Graves' disease|Duodenal ulcer|Peripheral artery disease|vWF levels in ischaemic stroke and hyperhomocysteinaemia|Reticulocyte count|Mean spheric corpuscular volume|Body fat percentage|Triglycerides|COVID-19 severity|Urine X-24834 levels in chronic kidney disease|COVID-19 (critical illness vs population)|SARS-CoV-2 infection|COVID-19 (hospitalized vs population)|Thrombosis|Monocyte percentage of white cells|ABO blood group (O vs non-O)|ABO blood group (B vs O)|Citrate levels|COVID-19 (hospitalized covid vs population)|Bone marrow stromal antigen 2 levels	EFO:0004310|EFO:0004286|EFO:0004629|EFO:0006336|EFO:0005091|EFO:0005423|MONDO:0005148|MONDO:0004247|EFO:0004607|EFO:0009454|EFO:1000739|EFO:0005939|MONDO:0001039|MONDO:0020592|EFO:0004634|EFO:0005116|EFO:0002618|EFO:0009381|EFO:0009776|HP:0002140|EFO:0009767|EFO:0009686|MONDO:0100096|EFO:0004862|EFO:0004533|EFO:0004582|EFO:0004730|EFO:0004748|EFO:0004866|MONDO:0100096|EFO:0004697|EFO:0600062|MONDO:0021400|EFO:0000612|EFO:0010155|EFO:0004748|EFO:0001645|EFO:0004840|EFO:0009925|EFO:0007874|EFO:0004725|EFO:0007774|EFO:0010351|EFO:0009777|EFO:0007873|EFO:0004908|EFO:0009959|EFO:0003827|MONDO:0005277|EFO:0004466|EFO:0004587|EFO:0009552|EFO:0800619|EFO:0004808|EFO:0004568|EFO:0006312|MONDO:0002907|EFO:0004237|EFO:0004607|EFO:0004265|EFO:0007986|EFO:0004526|EFO:0007800|EFO:0004530|EFO:0600019|HP:0002140|EFO:0004286|EFO:0000712|HP:0001977|EFO:0003907|EFO:0003827|EFO:0007989|EFO:0600063|EFO:0600061|EFO:0600063|EFO:0010114|OBA:2040266								Fabp5	MGI:101790	liver/biliary system phenotype|adipose tissue phenotype|homeostasis/metabolism phenotype|growth/size/body region phenotype|cellular phenotype|integument phenotype			Tissue enhanced - esophagus 3587.3|choroid_plexus 1805.2|vagina 2521.7	Cell type enhanced - Hofbauer_cells 2210.6|Basal_keratinocytes 3926.9|Suprabasal_keratinocytes 7972.1|Basal_squamous_epithelial_cells 2822.4|Squamous_epithelial_cells 9957.6				match	no evidence	no evidence
trans	prot.3194	Q01469	Fatty acid-binding protein 5 (Epidermal-type fatty acid-binding protein) (E-FABP) (Fatty acid-binding protein, epidermal) (Psoriasis-associated fatty acid-binding protein homolog) (PA-FABP)	ENSG00000164687	FABP5	Type 2 diabetes, wide definition	Diabetes endpoints	9	130257521	136257521	4.09196e-31	7.08269e-22	3.41292e-11	0.0590736	0.940926	chr9_133257521_T_TC	133257521	T	TC	0.422426	0.303837	0.0371927	15.5082	0.0571	0.00551	3.12e-25	24.5	0.449	0.917819	19	replicated variant - protein association	ABO	2.5	Activated partial thromboplastin time|Venous thromboembolism|vWF levels|Diastolic blood pressure|Monocyte count|Adolescent idiopathic scoliosis|Type 2 diabetes|Peptic ulcer disease|ICD10 K25: Gastric and duodenal ulcer|Neonatal jaundice (maternal effect)|Chronic diseases of tonsils or adenoids (MTAG)|Pharyngeal disease|Coagulation factor levels|Urinary metabolites (H-NMR features)|Pancreatic cancer|Fibroblast growth factor 23 levels|Ornithine levels|Early-onset ischemic stroke|Glycine levels|COVID-19 with respiratory failure|Phytosterol levels|Liver enzyme levels|Thyroid hormone levels|Gastric parietal cell autoantibody levels in type 1 diabetes|Severe COVID-19 infection with respiratory failure (analysis I)|Estradiol levels|ABO blood group (AB vs non-AB)|Colon polyp|Myocardial infarction in coronary artery disease|Marzipan liking|End-stage coagulation|Thyroid stimulating hormone levels within normal range in pregnancy|Coronary artery disease|Medial prefrontal thickness (unadjusted for global measures)|Thyroid stimulating hormone levels|Medication use (antithrombotic agents)|Faecalicatena lactaris abundance in stool|Metabolic traits|Thrombomodulin levels|Cholesteryl ester_17:0_[M+NH4]1+ levels|von Willebrand factor levels|Citrulline levels|ICD10 J35: Chronic diseases of tonsils and adenoids|Hip minimal joint space width|Total testosterone levels|Diverticular disease|Pulmonary embolism|Circulating fibroblast growth factor 23 levels|Migraine or fasting pro-insulin levels|Lymphocyte count|Haemorrhoidal disease|Sphinganine levels|Myocardial infarction|Lactate dehydrogenase levels|Non-albumin protein levels|Gut microbiota abundance (k_Bacteria.p_Actinobacteria.c_Actinobacteria.o_Bifidobacteriales.f_Bifidobacteriaceae.g_Bifidobacterium.s_Bifidobacterium_bifidum)|Mitochondrial DNA copy number|Cerebral venous thrombosis|Graves' disease|Duodenal ulcer|Peripheral artery disease|vWF levels in ischaemic stroke and hyperhomocysteinaemia|Reticulocyte count|Mean spheric corpuscular volume|Body fat percentage|Triglycerides|COVID-19 severity|Urine X-24834 levels in chronic kidney disease|COVID-19 (critical illness vs population)|SARS-CoV-2 infection|COVID-19 (hospitalized vs population)|Thrombosis|Monocyte percentage of white cells|ABO blood group (O vs non-O)|ABO blood group (B vs O)|Citrate levels|COVID-19 (hospitalized covid vs population)|Bone marrow stromal antigen 2 levels	EFO:0004310|EFO:0004286|EFO:0004629|EFO:0006336|EFO:0005091|EFO:0005423|MONDO:0005148|MONDO:0004247|EFO:0004607|EFO:0009454|EFO:1000739|EFO:0005939|MONDO:0001039|MONDO:0020592|EFO:0004634|EFO:0005116|EFO:0002618|EFO:0009381|EFO:0009776|HP:0002140|EFO:0009767|EFO:0009686|MONDO:0100096|EFO:0004862|EFO:0004533|EFO:0004582|EFO:0004730|EFO:0004748|EFO:0004866|MONDO:0100096|EFO:0004697|EFO:0600062|MONDO:0021400|EFO:0000612|EFO:0010155|EFO:0004748|EFO:0001645|EFO:0004840|EFO:0009925|EFO:0007874|EFO:0004725|EFO:0007774|EFO:0010351|EFO:0009777|EFO:0007873|EFO:0004908|EFO:0009959|EFO:0003827|MONDO:0005277|EFO:0004466|EFO:0004587|EFO:0009552|EFO:0800619|EFO:0004808|EFO:0004568|EFO:0006312|MONDO:0002907|EFO:0004237|EFO:0004607|EFO:0004265|EFO:0007986|EFO:0004526|EFO:0007800|EFO:0004530|EFO:0600019|HP:0002140|EFO:0004286|EFO:0000712|HP:0001977|EFO:0003907|EFO:0003827|EFO:0007989|EFO:0600063|EFO:0600061|EFO:0600063|EFO:0010114|OBA:2040266								Fabp5	MGI:101790	liver/biliary system phenotype|adipose tissue phenotype|homeostasis/metabolism phenotype|growth/size/body region phenotype|cellular phenotype|integument phenotype			Tissue enhanced - esophagus 3587.3|choroid_plexus 1805.2|vagina 2521.7	Cell type enhanced - Hofbauer_cells 2210.6|Basal_keratinocytes 3926.9|Suprabasal_keratinocytes 7972.1|Basal_squamous_epithelial_cells 2822.4|Squamous_epithelial_cells 9957.6				match	no evidence	no evidence
trans	prot.3194	Q01469	Fatty acid-binding protein 5 (Epidermal-type fatty acid-binding protein) (E-FABP) (Fatty acid-binding protein, epidermal) (Psoriasis-associated fatty acid-binding protein homolog) (PA-FABP)	ENSG00000164687	FABP5	Covid-19 confirmed case	XXII Codes for special purposes (U22_)	9	130257521	136257521	7.76583e-19	1.34417e-09	8.21577e-12	0.0142205	0.985779	chr9_133257521_T_TC	133257521	T	TC	0.422426	0.303837	0.0371927	15.5082	0.0575	0.00781	1.92e-13	12.7	0.0101	1	19	replicated variant - protein association	ABO	2.5	Activated partial thromboplastin time|Venous thromboembolism|vWF levels|Diastolic blood pressure|Monocyte count|Adolescent idiopathic scoliosis|Type 2 diabetes|Peptic ulcer disease|ICD10 K25: Gastric and duodenal ulcer|Neonatal jaundice (maternal effect)|Chronic diseases of tonsils or adenoids (MTAG)|Pharyngeal disease|Coagulation factor levels|Urinary metabolites (H-NMR features)|Pancreatic cancer|Fibroblast growth factor 23 levels|Ornithine levels|Early-onset ischemic stroke|Glycine levels|COVID-19 with respiratory failure|Phytosterol levels|Liver enzyme levels|Thyroid hormone levels|Gastric parietal cell autoantibody levels in type 1 diabetes|Severe COVID-19 infection with respiratory failure (analysis I)|Estradiol levels|ABO blood group (AB vs non-AB)|Colon polyp|Myocardial infarction in coronary artery disease|Marzipan liking|End-stage coagulation|Thyroid stimulating hormone levels within normal range in pregnancy|Coronary artery disease|Medial prefrontal thickness (unadjusted for global measures)|Thyroid stimulating hormone levels|Medication use (antithrombotic agents)|Faecalicatena lactaris abundance in stool|Metabolic traits|Thrombomodulin levels|Cholesteryl ester_17:0_[M+NH4]1+ levels|von Willebrand factor levels|Citrulline levels|ICD10 J35: Chronic diseases of tonsils and adenoids|Hip minimal joint space width|Total testosterone levels|Diverticular disease|Pulmonary embolism|Circulating fibroblast growth factor 23 levels|Migraine or fasting pro-insulin levels|Lymphocyte count|Haemorrhoidal disease|Sphinganine levels|Myocardial infarction|Lactate dehydrogenase levels|Non-albumin protein levels|Gut microbiota abundance (k_Bacteria.p_Actinobacteria.c_Actinobacteria.o_Bifidobacteriales.f_Bifidobacteriaceae.g_Bifidobacterium.s_Bifidobacterium_bifidum)|Mitochondrial DNA copy number|Cerebral venous thrombosis|Graves' disease|Duodenal ulcer|Peripheral artery disease|vWF levels in ischaemic stroke and hyperhomocysteinaemia|Reticulocyte count|Mean spheric corpuscular volume|Body fat percentage|Triglycerides|COVID-19 severity|Urine X-24834 levels in chronic kidney disease|COVID-19 (critical illness vs population)|SARS-CoV-2 infection|COVID-19 (hospitalized vs population)|Thrombosis|Monocyte percentage of white cells|ABO blood group (O vs non-O)|ABO blood group (B vs O)|Citrate levels|COVID-19 (hospitalized covid vs population)|Bone marrow stromal antigen 2 levels	EFO:0004310|EFO:0004286|EFO:0004629|EFO:0006336|EFO:0005091|EFO:0005423|MONDO:0005148|MONDO:0004247|EFO:0004607|EFO:0009454|EFO:1000739|EFO:0005939|MONDO:0001039|MONDO:0020592|EFO:0004634|EFO:0005116|EFO:0002618|EFO:0009381|EFO:0009776|HP:0002140|EFO:0009767|EFO:0009686|MONDO:0100096|EFO:0004862|EFO:0004533|EFO:0004582|EFO:0004730|EFO:0004748|EFO:0004866|MONDO:0100096|EFO:0004697|EFO:0600062|MONDO:0021400|EFO:0000612|EFO:0010155|EFO:0004748|EFO:0001645|EFO:0004840|EFO:0009925|EFO:0007874|EFO:0004725|EFO:0007774|EFO:0010351|EFO:0009777|EFO:0007873|EFO:0004908|EFO:0009959|EFO:0003827|MONDO:0005277|EFO:0004466|EFO:0004587|EFO:0009552|EFO:0800619|EFO:0004808|EFO:0004568|EFO:0006312|MONDO:0002907|EFO:0004237|EFO:0004607|EFO:0004265|EFO:0007986|EFO:0004526|EFO:0007800|EFO:0004530|EFO:0600019|HP:0002140|EFO:0004286|EFO:0000712|HP:0001977|EFO:0003907|EFO:0003827|EFO:0007989|EFO:0600063|EFO:0600061|EFO:0600063|EFO:0010114|OBA:2040266								Fabp5	MGI:101790	liver/biliary system phenotype|adipose tissue phenotype|homeostasis/metabolism phenotype|growth/size/body region phenotype|cellular phenotype|integument phenotype			Tissue enhanced - esophagus 3587.3|choroid_plexus 1805.2|vagina 2521.7	Cell type enhanced - Hofbauer_cells 2210.6|Basal_keratinocytes 3926.9|Suprabasal_keratinocytes 7972.1|Basal_squamous_epithelial_cells 2822.4|Squamous_epithelial_cells 9957.6				match	no evidence	no evidence
cis	prot.3270	Q06830	Peroxiredoxin-1 (EC 1.11.1.24) (Natural killer cell-enhancing factor A) (NKEF-A) (Proliferation-associated gene protein) (PAG) (Thioredoxin peroxidase 2) (Thioredoxin-dependent peroxide reductase 2) (Thioredoxin-dependent peroxiredoxin 1)	ENSG00000117450	PRDX1	Hypertension, essential	IX Diseases of the circulatory system (I9_)	1	42441466	48441466	6.48369e-10	0.000103458	2.04573e-07	0.032643	0.967253	1_45441466_C_T	45441466	C	T	0.079264	-0.466852	0.0670147	11.488	0.0427	0.00768	2.68e-08	7.57	0.969	1	523	replicated variant - protein association	PRDX1	4.5	NA	NA						OMIM_277400	Methylmalonic aciduria and homocystinuria, cblC type, digenic, 277400 (3)	Prdx1	MGI:99523	neoplasm|liver/biliary system phenotype|homeostasis/metabolism phenotype|growth/size/body region phenotype|endocrine/exocrine gland phenotype|cellular phenotype|immune system phenotype|respiratory system phenotype|skeleton phenotype|hematopoietic system phenotype|mortality/aging|integument phenotype				Cell type enhanced - Proximal_tubular_cells 2662	no evidence	no evidence				no evidence
cis	prot.3274	Q07092	Collagen alpha-1(XVI) chain	ENSG00000084636	COL16A1	Primary open-angle glaucoma, strict	VII Diseases of the eye and adnexa (H7_)	1	28699894	34699894	4.59072e-150	0.00785914	2.71226e-149	0.0464329	0.945708	chr1_31699894_G_T	31699894	G	T	0.58921	0.988535	0.0363301	162.303	0.0602	0.0131	4.42e-06	5.35	0.446	0.899082	524	novel protein at locus (not assayed)	COL16A1	6.5	Educational attainment|Body mass index|Glaucoma|Open-angle glaucoma (PheCode 365.1)|Asthma|Primary open angle glaucoma (multi-trait analysis)|Smoking initiation|Primary open angle glaucoma (PheCode 365.11)|Body mass index (MTAG)|Takes medication for Glaucoma?|Intraocular pressure|Adult body size|Primary open angle glaucoma (MTAG)|Height	EFO:0011015|EFO:0004340|MONDO:0005041|EFO:0004190|MONDO:0004979|EFO:0005670|EFO:0007010|MONDO:0005041|EFO:0004695|EFO:0004339								Col16a1	MGI:1095396	homeostasis/metabolism phenotype|behavior/neurological phenotype|vision/eye phenotype			Tissue enhanced - ovary 180.2	Cell type enhanced - Astrocytes 103.4|Oligodendrocyte_precursor_cells 58.5|Peritubular_cells 90.8|Oligodendrocytes 113.5		match		match	no evidence	no evidence
cis	prot.3287	Q08209-2	Protein phosphatase 3 catalytic subunit alpha (EC 3.1.3.16) (CAM-PRP catalytic subunit) (Calcineurin A alpha) (Calmodulin-dependent calcineurin A subunit alpha isoform) (CNA alpha) (Serine/threonine-protein phosphatase 2B catalytic subunit alpha isoform)	ENSG00000138814	PPP3CA	Inflammatory bowel disease, strict (require KELA)	XI Diseases of the digestive system (K11_)	4	98815586	104829919	5.62565e-11	0.00237514	1.32277e-09	0.0558471	0.941778	4_101815586_A_T	101815586	A	T	0.200991	0.337206	0.044787	13.2917	0.056	0.0115	1.15e-06	5.94	0.529	0.899636	528	novel protein at locus (assayed)	PPP3CA	5	Chronic lymphocytic leukemia|Systemic lupus erythematosus	EFO:0000095|MONDO:0007915	VOCLOSPORIN	CHEMBL5314379	EFO_1000986|EFO_0005761|EFO_1000811|EFO_1001082|EFO_1000906|EFO_1001119|EFO_0003086|EFO_1001231|MONDO_0007915|EFO_0004236|EFO_0000540|EFO_0000676	4	MONDO:0007915	OMIM_618265|OMIM_617711	Arthrogryposis, cleft palate, craniosynostosis, and impaired intellectual development, 618265 (3)|Developmental and epileptic encephalopathy 91, 617711 (3)	Ppp3ca	MGI:107164	nervous system phenotype|renal/urinary system phenotype|muscle phenotype|homeostasis/metabolism phenotype|growth/size/body region phenotype|cellular phenotype|cardiovascular system phenotype|immune system phenotype|respiratory system phenotype|hematopoietic system phenotype|mortality/aging			Tissue enhanced - brain 160.1	Cell type enhanced - Excitatory_neurons 903.3|Inhibitory_neurons 386.2|Prostatic_glandular_cells 363.9	no evidence	no evidence		no evidence	no evidence	no evidence
cis	prot.3311	Q0VD83	Apolipoprotein B receptor (Apolipoprotein B-100 receptor) (Apolipoprotein B-48 receptor) (Apolipoprotein B48 receptor) (apoB-48R)	ENSG00000184730	APOBR	Autoimmune diseases	Diseases marked as autimmune origin	16	25495107	31501211	2.35064e-68	2.23613e-14	2.09822e-57	0.00199601	0.998004	chr16_28495107_C_T	28495107	C	T	0.396333	0.616589	0.0364699	63.397	0.0528	0.00606	3.23e-18	17.5	0.819	1	458	replicated variant - protein association	APOBR	4.5	Plateletcrit|Platelet count|Mean platelet volume	EFO:0007985|EFO:0004309|EFO:0004584								Apobr	MGI:2176230				Group enriched - bone_marrow 34.2|lymphoid_tissue 21.8|intestine 22.1|lung 11	Cell type enhanced - Hofbauer_cells 40.9|Langerhans_cells 44|Macrophages 36.5|NK-cells 40.4|Distal_enterocytes 123.8|Intestinal_goblet_cells 45|Paneth_cells 68.7		no evidence		no evidence	partial	partial
cis	prot.3311	Q0VD83	Apolipoprotein B receptor (Apolipoprotein B-100 receptor) (Apolipoprotein B-48 receptor) (Apolipoprotein B48 receptor) (apoB-48R)	ENSG00000184730	APOBR	Basal cell carcinoma, excluding all cancers (controls excluding all cancers)	II Neoplasms, from cancer register (ICD-O-3)	16	25495107	31501211	3.94269e-57	0.00375063	2.39482e-57	0.00227815	0.993971	chr16_28495107_C_T	28495107	C	T	0.396333	0.616589	0.0364699	63.397	0.0514	0.0107	1.52e-06	5.82	0.816	1	458	replicated variant - protein association	APOBR	4.5	Plateletcrit|Platelet count|Mean platelet volume	EFO:0007985|EFO:0004309|EFO:0004584								Apobr	MGI:2176230				Group enriched - bone_marrow 34.2|lymphoid_tissue 21.8|intestine 22.1|lung 11	Cell type enhanced - Hofbauer_cells 40.9|Langerhans_cells 44|Macrophages 36.5|NK-cells 40.4|Distal_enterocytes 123.8|Intestinal_goblet_cells 45|Paneth_cells 68.7		no evidence		no evidence	no evidence	no evidence
cis	prot.3311	Q0VD83	Apolipoprotein B receptor (Apolipoprotein B-100 receptor) (Apolipoprotein B-48 receptor) (Apolipoprotein B48 receptor) (apoB-48R)	ENSG00000184730	APOBR	Other malignant neoplasms of skin (=non-melanoma skin cancer), excluding all cancers (controls excluding all cancers)	II Neoplasms, from cancer register (ICD-O-3)	16	25495107	31501211	6.54273e-57	0.006224	2.56887e-57	0.00244372	0.991332	chr16_28495107_C_T	28495107	C	T	0.396333	0.616589	0.0364699	63.397	0.0489	0.0104	2.42e-06	5.62	0.857	1	458	replicated variant - protein association	APOBR	4.5	Plateletcrit|Platelet count|Mean platelet volume	EFO:0007985|EFO:0004309|EFO:0004584								Apobr	MGI:2176230				Group enriched - bone_marrow 34.2|lymphoid_tissue 21.8|intestine 22.1|lung 11	Cell type enhanced - Hofbauer_cells 40.9|Langerhans_cells 44|Macrophages 36.5|NK-cells 40.4|Distal_enterocytes 123.8|Intestinal_goblet_cells 45|Paneth_cells 68.7		no evidence		no evidence	no evidence	no evidence
cis	prot.3311	Q0VD83	Apolipoprotein B receptor (Apolipoprotein B-100 receptor) (Apolipoprotein B-48 receptor) (Apolipoprotein B48 receptor) (apoB-48R)	ENSG00000184730	APOBR	Malignant neoplasm of skin, excluding all cancers (controls excluding all cancers)	II Neoplasms, from cancer register (ICD-O-3)	16	25495107	31501211	5.81858e-57	0.00553513	3.65382e-57	0.00347583	0.990989	chr16_28495107_C_T	28495107	C	T	0.396333	0.616589	0.0364699	63.397	0.0423	0.00889	2e-06	5.7	0.659	1	458	replicated variant - protein association	APOBR	4.5	Plateletcrit|Platelet count|Mean platelet volume	EFO:0007985|EFO:0004309|EFO:0004584								Apobr	MGI:2176230				Group enriched - bone_marrow 34.2|lymphoid_tissue 21.8|intestine 22.1|lung 11	Cell type enhanced - Hofbauer_cells 40.9|Langerhans_cells 44|Macrophages 36.5|NK-cells 40.4|Distal_enterocytes 123.8|Intestinal_goblet_cells 45|Paneth_cells 68.7		no evidence		no evidence	no evidence	no evidence
cis	prot.3311	Q0VD83	Apolipoprotein B receptor (Apolipoprotein B-100 receptor) (Apolipoprotein B-48 receptor) (Apolipoprotein B48 receptor) (apoB-48R)	ENSG00000184730	APOBR	Vitamin B12 deficiency anaemia	III Diseases of the blood and blood-forming organs and certain disorders involving the immune mechanism (D3_)	16	25495107	31501211	1.69318e-64	1.6107e-10	2.09825e-57	0.00199603	0.998004	chr16_28495107_C_T	28495107	C	T	0.396333	0.616589	0.0364699	63.397	0.209	0.0279	6.77e-14	13.2	0.339	1	458	replicated variant - protein association	APOBR	4.5	Plateletcrit|Platelet count|Mean platelet volume	EFO:0007985|EFO:0004309|EFO:0004584								Apobr	MGI:2176230				Group enriched - bone_marrow 34.2|lymphoid_tissue 21.8|intestine 22.1|lung 11	Cell type enhanced - Hofbauer_cells 40.9|Langerhans_cells 44|Macrophages 36.5|NK-cells 40.4|Distal_enterocytes 123.8|Intestinal_goblet_cells 45|Paneth_cells 68.7		no evidence		no evidence	partial	partial
cis	prot.3311	Q0VD83	Apolipoprotein B receptor (Apolipoprotein B-100 receptor) (Apolipoprotein B-48 receptor) (Apolipoprotein B48 receptor) (apoB-48R)	ENSG00000184730	APOBR	Hypothyroidism, strict autoimmune	IV Endocrine, nutritional and metabolic diseases (E4_)	16	25495107	31501211	7.44587e-71	7.08315e-17	2.09822e-57	0.00199601	0.998004	chr16_28495107_C_T	28495107	C	T	0.396333	0.616589	0.0364699	63.397	0.0781	0.00838	1.11e-20	20	0.178	1	458	replicated variant - protein association	APOBR	4.5	Plateletcrit|Platelet count|Mean platelet volume	EFO:0007985|EFO:0004309|EFO:0004584								Apobr	MGI:2176230				Group enriched - bone_marrow 34.2|lymphoid_tissue 21.8|intestine 22.1|lung 11	Cell type enhanced - Hofbauer_cells 40.9|Langerhans_cells 44|Macrophages 36.5|NK-cells 40.4|Distal_enterocytes 123.8|Intestinal_goblet_cells 45|Paneth_cells 68.7		no evidence		no evidence	partial	partial
cis	prot.3311	Q0VD83	Apolipoprotein B receptor (Apolipoprotein B-100 receptor) (Apolipoprotein B-48 receptor) (Apolipoprotein B48 receptor) (apoB-48R)	ENSG00000184730	APOBR	Type 1 diabetes, definitions combined	Diabetes endpoints	16	25495107	31501211	8.1264e-61	7.73053e-07	2.14754e-57	0.00204292	0.997956	chr16_28495107_C_T	28495107	C	T	0.396333	0.616589	0.0364699	63.397	0.151	0.0242	3.73e-10	9.43	0.903	1	458	replicated variant - protein association	APOBR	4.5	Plateletcrit|Platelet count|Mean platelet volume	EFO:0007985|EFO:0004309|EFO:0004584								Apobr	MGI:2176230				Group enriched - bone_marrow 34.2|lymphoid_tissue 21.8|intestine 22.1|lung 11	Cell type enhanced - Hofbauer_cells 40.9|Langerhans_cells 44|Macrophages 36.5|NK-cells 40.4|Distal_enterocytes 123.8|Intestinal_goblet_cells 45|Paneth_cells 68.7		no evidence		no evidence	partial	match
cis	prot.3311	Q0VD83	Apolipoprotein B receptor (Apolipoprotein B-100 receptor) (Apolipoprotein B-48 receptor) (Apolipoprotein B48 receptor) (apoB-48R)	ENSG00000184730	APOBR	Type1 diabetes, definitions combined, early onset	Diabetes endpoints	16	25495107	31501211	5.59582e-59	5.32321e-05	2.16608e-57	0.00206056	0.997886	chr16_28495107_C_T	28495107	C	T	0.396333	0.616589	0.0364699	63.397	0.149	0.0271	3.59e-08	7.45	0.823	1	458	replicated variant - protein association	APOBR	4.5	Plateletcrit|Platelet count|Mean platelet volume	EFO:0007985|EFO:0004309|EFO:0004584								Apobr	MGI:2176230				Group enriched - bone_marrow 34.2|lymphoid_tissue 21.8|intestine 22.1|lung 11	Cell type enhanced - Hofbauer_cells 40.9|Langerhans_cells 44|Macrophages 36.5|NK-cells 40.4|Distal_enterocytes 123.8|Intestinal_goblet_cells 45|Paneth_cells 68.7		no evidence		no evidence	partial	match
trans	prot.3372	Q13103	Secreted phosphoprotein 24 (Spp-24) (Secreted phosphoprotein 2)	ENSG00000072080	SPP2	Fracture of forearm	XIX Injury, poisoning and certain other consequences of external causes (ST19_)	17	25367840	31367840	1.10196e-10	0.00115291	1.75503e-08	0.183617	0.81523	chr17_28367840_G_A	28367840	G	A	0.500353	-0.255447	0.0340724	13.1857	0.0374	0.00785	1.92e-06	5.72	0.0229	0.908376	429	replicated variant - protein association	VTN	3.5	Advanced age-related macular degeneration|Age-related macular degeneration or COVID-19 critical illness (MTAG)|Age-related macular degeneration or COVID-19 infection (MTAG)|Age-related macular degeneration or COVID-19 hospitalization (MTAG)|Serum albumin levels|Total body bone mineral density (MTAG)|Osteoprotegerin levels|Heel bone mineral density|Triglyceride levels|Systolic blood pressure (MTAG)|Triglyceride levels in HDL|Free cholesterol to total lipids ratio in IDL|Breast cancer anti-estrogen resistance protein 3 levels|Cholesterol to total lipids ratio in small VLDL|Free cholesterol to total lipids ratio in very small VLDL|Cholesteryl esters to total lipids ratio in small VLDL|Systolic blood pressure|Giant cell arteritis|Total cholesterol to total lipids ratio in small HDL|Cholesteryl esters to total lipids ratio in small HDL|Total cholesterol to total lipids ratio in small LDL|Phospholipids to total lipids ratio in small HDL|Phospholipids in small HDL|Phospholipids to total lipids ratio in small LDL|Triglycerides in medium HDL|Phospholipids to total lipids in small HDL percentage (UKB data field 23644)|Hypertension|Diastolic blood pressure|Bone morphogenetic protein 4 levels|Triglycerides|Phospholipid levels in medium HDL|Triglyceride levels in medium HDL|Cholesterol to total lipids ratio in small HDL|Total lipid levels in small HDL|Total lipids in medium HDL (UKB data field 23566)|Phospholipids in medium HDL (UKB data field 23567)|Phospholipids in HDL (UKB data field 23414)|Total lipids in HDL (UKB data field 23426)|Phospholipids in small HDL (UKB data field 23574)|triglyceride (minimum, inv-norm transformed)|triglyceride (mean, inv-norm transformed)|systolic blood pressure (SBP, mean, inv-normal transformed)|triglyceride (maximum, inv-norm transformed)|Phospholipid levels in small HDL|Height|Phospholipid levels in HDL|Total lipid levels in HDL|Cholesterol levels in medium HDL|Cholesteryl ester levels in medium HDL|Free cholesterol levels in medium HDL|Total lipid levels in medium HDL	EFO:1001492|EFO:0001365|EFO:0004683|EFO:0001365|MONDO:0100096|EFO:0004535|EFO:0003923|EFO:0005918|EFO:0009270|EFO:0004530|EFO:0006335|EFO:0004530|EFO:0004612|EFO:0020945|EFO:0008595|EFO:0008040|EFO:0008317|EFO:0020943|EFO:0008317|EFO:0020945|EFO:0008317|EFO:0020944|EFO:1001209|EFO:0020943|EFO:0004612|EFO:0020944|EFO:0004612|EFO:0020943|EFO:0004611|EFO:0020946|EFO:0004612|EFO:0022296|EFO:0004611|EFO:0020946|EFO:0022321|EFO:0020946|EFO:0000537|EFO:0006336|OBA:2040205|EFO:0004639|EFO:0004612|EFO:0004529|EFO:0004612|EFO:0022310|EFO:0022295|EFO:0022293|EFO:0022307|EFO:0004339|EFO:0004574|EFO:0004612|EFO:0010351|EFO:0004612|EFO:0008591|EFO:0004612								Spp2	MGI:1922646		Other_inflammatory_disorders_of_male_genital_organs	4.54024968630159	Tissue enriched - liver 502.9	Cell type enriched - Hepatocytes 246.6				match	no evidence	no evidence
trans	prot.3393	Q13214;Q13214-2	Semaphorin-3B (Sema A(V)) (Semaphorin-V) (Sema V)	ENSG00000012171	SEMA3B	STROKE	Comorbidities of Diabetes	1	106279175	112279175	8.31665e-09	0.0106764	2.1364e-08	0.0274257	0.961898	1_109279521_G_A	109279521	G	A	0.730007	0.284541	0.0404979	11.6728	0.0396	0.00855	3.54e-06	5.45	0.334	0.965158	551	novel protein at locus (assayed)	CELSR2|PSRC1|SORT1	2.5|2.5|2.5	Coronary artery disease|Myocardial infarction|Peripheral artery disease|Lipoprotein-associated phospholipase A2 activity change in response to darapladib treatment in cardiovascular disease|Coronary artery disease (myocardial infarction, percutaneous transluminal coronary angioplasty, coronary artery bypass grafting, angina or chromic ischemic heart disease)|Serum metabolite levels (CMS)|LDL cholesterol levels x short total sleep time interaction (2df test)|Serum metabolite levels|Serum 25-Hydroxyvitamin D levels|Response to statins (LDL cholesterol change)|Serum urate levels|Familial combined hyperlipidemia defined by Goldstein criteria|Coronary artery disease (MTAG)|Free cholesterol to total lipids ratio in IDL|Serum creatinine levels|Spread type: Flora Pro-Active/Benecol (UKB data field 1428_2)|Disorders of lipid metabolism (PheCode 272)|Hypercholesterolemia (PheCode 272.11)|Hyperlipidemia (PheCode 272.1)|Mixed hyperlipidemia (PheCode 272.13)|Palmitoyl dihydrosphingomyelin (d18:0/16:0) levels|Palmitoyl sphingomyelin (d18:1/16:0) levels|Sphingomyelin (d18:1/20:1, d18:2/20:0) levels|Lactosyl-N-palmitoyl-sphingosine levels|Takes medication for high cholesterol?|25-hydroxyvitamin D levels (skin colour stratified)|Biological Father: High cholesterol|Medication use (HMG CoA reductase inhibitors)|Phospholipids to total lipids ratio in medium LDL|Phospholipids to total lipids ratio in medium VLDL|Ratio of saturated fatty acids to total fatty acids|Free cholesterol to total lipids ratio in small LDL|Free cholesterol to total lipids ratio in small HDL|Phospholipids to total lipids ratio in small HDL|Phospholipids to total lipids ratio in small LDL|Unstable angina pectoris|Phospholipids to total lipids ratio in large LDL|Cholesteryl esters to total lipids ratio in large HDL|Free cholesterol to total lipids ratio in medium LDL|Free cholesterol to total lipids ratio in large VLDL|Estimated description of fatty acid chain length not actual carbon number|Mean diameter of LDL particles|Congestive heart failure (CHF) NOS (PheCode 428.1)|Coronary atherosclerosis (PheCode 411.4)|Ischemic heart disease (PheCode 411)|High cholesterol|Serum 25-Hydroxyvitamin D levels (conditioned on BMI)|Takes medication for coronary artery/ coronary heart disease?|Estimated glomerular filtration rate (creatinine)|Triglyceride levels in medium HDL|Cholesteryl esters to total lipids in small VLDL percentage (UKB data field 23601)|Biological Sibling: High cholesterol|Biological Mother: High cholesterol|Myocardial infarction (PheCode 411.2)|Other chronic ischemic heart disease, unspecified (PheCode 411.8)|Abdominal aortic aneurysm (PheCode 442.11)|Aortic aneurysm (PheCode 442.1)|Peripheral vascular disease|Height|HDL cholesterol levels x long total sleep time interaction (2df test)|LDL cholesterol levels x long total sleep time interaction (2df test)|Mean spheric corpuscular volume|Medication use (antithrombotic agents)|E-selectin levels|Appendicular lean mass|Familial combined hyperlipidemia defined by Dutch criteria|Familial combined hyperlipidemia defined by Consensus criteria|Familial combined hyperlipidemia defined by Mexico criteria|Familial combined hyperlipidemia defined by Brunzell criteria|Ratio of apolipoprotein B to apolipoprotein A1 levels|Cholesterol levels in IDL|Cholesterol to total lipids ratio in IDL|Cholesteryl ester levels in IDL|Free cholesterol levels in IDL|Phospholipid levels in IDL|Triglycerides to total lipids ratio in IDL|Total lipid levels in IDL|Cholesterol to total lipids ratio in large HDL|Free cholesterol to total lipids ratio in large HDL|Phospholipids to total lipids ratio in large HDL|Cholesterol levels in large LDL|Cholesterol to total lipids ratio in large LDL|Ideal cardiovascular health score (clinical and behavioral)|Medication use (salicylic acid and derivatives)|Triglycerides to total lipids ratio in small LDL|Phospholipids to total lipids ratio in small VLDL|Concentration of VLDL particles|Cholesterol to total lipids ratio in very large HDL|Cholesterol to total lipids ratio in very small VLDL|Cholesteryl esters to total lipids ratio in small VLDL|Free cholesterol levels in VLDL|Phospholipid levels in very small VLDL|Cholesterol levels in small VLDL|Cholesteryl ester levels in small VLDL|Triglycerides to total lipids ratio in small VLDL|Cholesterol levels in very large HDL|Total lipid levels in very small VLDL|Cholesteryl esters to total lipids ratio in very large HDL|Cholesteryl ester levels in very small VLDL|Concentration of very small VLDL particles|Free cholesterol levels in small VLDL|Free cholesterol to total lipids ratio in small VLDL|Cholesteryl ester levels in very large HDL|Total lipid levels in very large HDL|Free cholesterol to total lipids ratio in very small VLDL|Cholesterol to total lipids ratio in small VLDL|Total lipid levels in lipoprotein particles|Free cholesterol levels in very large HDL|Phospholipid levels in small VLDL|Cholesteryl esters to total lipids ratio in very small VLDL|Sphingomyelin levels|VLDL cholesterol levels|Free cholesterol levels in very small VLDL|Cholesteryl ester levels in VLDL|Cholesterol levels in very small VLDL|Hyperglyceridemia (PheCode 272.12)|Stearoyl sphingomyelin (d18:1/18:0) levels|Progranulin plasma levels|Abdominal aortic aneurysm|creatinine (minimum, inv-norm transformed)|Triglycerides to total lipids ratio in very small VLDL|Triglycerides to total lipids ratio in very large VLDL|Triglycerides to total lipids ratio in medium LDL|Triglycerides to total lipids ratio in medium VLDL|Phospholipids in small HDL|Cholesterol esters in medium HDL|Phospholipids in medium HDL|Triglycerides to total lipids ratio in large LDL|Total cholesterol levels in medium HDL|Triglycerides to total lipids ratio in large VLDL|Total lipids in medium HDL|Cholesteryl ester levels in large LDL|Free cholesterol levels in large LDL|Phospholipid levels in large LDL|Free cholesterol to total lipids ratio in large LDL|Free cholesterol levels in LDL|Cholesteryl ester levels in LDL|Phospholipid levels in LDL|Average diameter for LDL particles|Total lipid levels in large LDL|Total lipid levels in LDL|platelet count (minimum, inv-norm transformed)|Aortic stenosis|Phospholipids to total lipids in small HDL percentage (UKB data field 23644)|Cholesteryl esters to total lipids in small HDL percentage (UKB data field 23646)|Triglyceride levels (MTAG)|Medication use for hyperlipidemia (number of purchases)|Heart attack|Takes medication for heart attack?|Sphingomyeline C16:0 levels|Sphingomyeline C18:0 levels|Phospholipids to total lipids ratio in medium HDL|Cholesteryl ester levels in medium LDL|Total lipid levels in medium LDL|Cholesterol levels in medium VLDL|Cholesteryl ester levels in medium VLDL|Free cholesterol to total lipids ratio in medium VLDL|Cholesterol levels in medium LDL|Phospholipid levels in medium LDL|Total lipid levels in medium VLDL|Concentration of medium VLDL particles|Free cholesterol to total lipids ratio in medium HDL|Free cholesterol levels in medium LDL|Cholesterol to total lipids ratio in medium VLDL|Cholesteryl esters to total lipids ratio in medium VLDL|Free cholesterol levels in medium VLDL|Phospholipid levels in medium VLDL|Cholesterol to total lipids ratio in small HDL|Cholesteryl esters to total lipids ratio in small HDL|Phospholipids in small VLDL (UKB data field 23511)|Cholesteryl esters in small VLDL (UKB data field 23513)|Total lipids in very small VLDL (UKB data field 23517)|Concentration of very small VLDL particles (UKB data field 23516)|Phospholipids in very small VLDL (UKB data field 23518)|Cholesteryl esters in very small VLDL (UKB data field 23520)|Total lipids in IDL (UKB data field 23524)|Phospholipids in IDL (UKB data field 23525)|Cholesteryl esters in IDL (UKB data field 23527)|Total lipids in large LDL (UKB data field 23531)|Cholesteryl esters in large LDL (UKB data field 23534)|Phospholipids in large LDL (UKB data field 23532)|Phospholipids in medium LDL (UKB data field 23539)|Total lipids in medium LDL (UKB data field 23538)|Cholesteryl esters in medium LDL (UKB data field 23541)|Total lipids in small LDL (UKB data field 23545)|Phospholipids in small LDL (UKB data field 23546)|Cholesteryl esters in small LDL (UKB data field 23548)|Total lipids in very large HDL (UKB data field 23552)|Cholesteryl esters in very large HDL (UKB data field 23555)|Total phospholipids in lipoprotein particles (UKB data field 23411)|Phospholipids in LDL (UKB data field 23413)|Cholesteryl esters in VLDL (UKB data field 23416)|Cholesteryl esters in LDL (UKB data field 23417)|Total lipids in lipoprotein particles (UKB data field 23423)|Total lipids in LDL (UKB data field 23425)|Average diameter for LDL particles (UKB data field 23432)|Sphingomyelins levels (UKB data field 23438)|Polyunsaturated fatty acids levels (UKB data field 23446)|Concentration of medium VLDL particles (UKB data field 23502)|Total lipids in medium VLDL (UKB data field 23503)|Phospholipids in medium VLDL (UKB data field 23504)|Cholesteryl esters in medium VLDL (UKB data field 23506)|Cholesteryl esters to total lipids in medium VLDL percentage (UKB data field 23596)|Phospholipids to total lipids in medium VLDL percentage (UKB data field 23594)|Triglycerides to total lipids in very small VLDL percentage (UKB data field 23608)|Triglycerides to total lipids in IDL percentage (UKB data field 23613)|Cholesteryl esters to total lipids in large LDL percentage (UKB data field 23616)|Triglycerides to total lipids in medium LDL percentage (UKB data field 23623)|Triglycerides to total lipids in small LDL percentage (UKB data field 23628)|Cholesteryl esters to total lipids in very large HDL percentage (UKB data field 23631)|Cholesteryl esters to total lipids in large HDL percentage (UKB data field 23636)|Phospholipids to total lipids in medium HDL percentage (UKB data field 23639)|Triglycerides in medium HDL (UKB data field 23571)|Cholesteryl esters to total lipids in very large VLDL percentage (UKB data field 23586)|Triglycerides to total lipids in very large VLDL percentage (UKB data field 23588)|Triglycerides to total lipids in medium VLDL percentage (UKB data field 23598)|Phospholipids to total lipids in small VLDL percentage (UKB data field 23599)|Triglycerides to total lipids in small VLDL percentage (UKB data field 23603)|Triglycerides to total lipids in large LDL percentage (UKB data field 23618)|Phospholipids to total lipids in large HDL percentage (UKB data field 23634)|VLDL cholesterol levels (UKB data field 23403)|Cholesterol levels in small LDL|Cholesteryl ester levels in small LDL|Free cholesterol levels in small LDL|Total lipid levels in small LDL|Phospholipid levels in small LDL|Unstable angina (intermediate coronary syndrome) (PheCode 411.1)|Angina pectoris (PheCode 411.3)|Occlusion and stenosis of precerebral arteries (PheCode 433.1)|Peripheral vascular disease, unspecified (PheCode 443.9)|Progranulin levels|Heel bone mineral density|Heart failure|Triglyceride levels in IDL|Degree of unsaturation|Docosahexaenoic acid levels|Monounsaturated fatty acids (16:1, 18:1) levels|Triglycerides in very large HDL|Sphingomyelins levels|Total phosphoglycerides levels|Stable angina pectoris|Triglycerides in large LDL|Total cholesterol to total lipids ratio in large VLDL|Triglycerides in IDL|Triglyceride levels in LDL|Omega-3 fatty acid levels|Total cholines levels (UKB data field 23436)|Omega-3 fatty acids levels (UKB data field 23444)|Docosahexaenoic acid levels (UKB data field 23450)|Total omega-6 fatty acid levels|Calcium levels|Fasting free cholesterol in IDL|Fasting free cholesterol in large LDL|Total lipid levels in VLDL|Total lipid levels in small VLDL|Concentration of small VLDL particles|Cholesterol levels in very large VLDL|Phospholipid levels in VLDL|Total lipids in small VLDL|Free cholesterol levels in large VLDL|Triglyceride levels in large LDL|Cholesterol levels in large VLDL|Estimated glomerular filtration rate (creatinine, cystatin c)|Estimated glomerular filtration rate (cystatin c)|Coronary artery / coronary heart disease (including heart attack, angina)|Triglyceride levels in medium LDL|Triglycerides in medium LDL (UKB data field 23543)|Total fatty acids levels (UKB data field 23442)|Phospholipids to total lipids in large LDL percentage (UKB data field 23614)|Circulating docosahexaenoic acid levels|Total omega-3 fatty acid levels|Myocardial infarction (early onset)|Coronary heart disease|Lipid metabolism phenotypes|HDL cholesterol levels x short total sleep time interaction (2df test)|Fasting total cholesterol in very small VLDL|Fasting cholesterol esters in very small VLDL|Fasting cholesterol esters in small VLDL|Fasting free cholesterol in very small VLDL|Fasting total lipids in very small VLDL|Fasting very small VLDL particle concentration|Postprandial phospholipid levels in medium LDL|Fasting total cholesterol in LDL|Fasting cholesterol esters in IDL|Fasting phospholipid levels in IDL|Fasting total lipids in IDL|Fasting cholesterol esters in medium LDL|Fasting free cholesterol in medium LDL|Fasting total lipids in medium LDL|Fasting phospholipid levels in medium LDL|Fasting phospholipid levels in very small VLDL|Postprandial cholesterol esters in IDL|Postprandial cholesterol esters in very small VLDL|Postprandial total lipids in very small VLDL|Postprandial very small VLDL particle concentration|Fasting total lipids in large LDL|Fasting phospholipid levels in large LDL|Fasting cholesterol esters in large LDL|Fasting total lipids in small LDL|Fasting phospholipid levels in small LDL|Fasting cholesterol esters in small LDL|Fasting free cholesterol in small LDL|Postprandial total cholesterol in very small VLDL|Cholesteryl ester levels in very large VLDL|Biological Father: Coronary Artery / Coronary Heart Disease|Angina pectoris|Triglycerides in medium LDL|Cholesterol esters in small HDL|Total cholesterol levels in small HDL|Total cholesterol to total lipids ratio in small HDL|Phospholipids in small LDL|Total lipids in small LDL|Cholesteryl ester levels in chylomicrons and extremely large VLDL|Cholesterol esters in small LDL|Cholesteryl esters to total lipids ratio in small LDL|Phospholipids to total lipids ratio in very large VLDL|Free cholesterol to total lipids ratio in very large VLDL|Phospholipids to total lipids ratio in very small VLDL|Saturated fatty acids|Cholesterol esters in very small VLDL|Total cholesterol to total lipids ratio in medium VLDL|Total cholesterol in medium VLDL|Phosphatidylcholine and other choline levels|Polyunsaturated fatty acids|Total cholesterol to total lipids ratio in small LDL|Total cholesterol in small VLDL|Total lipids in very small VLDL|Phospholipids in very small VLDL|Cholesterol esters in medium VLDL|Triglycerides in small LDL|Cholesterol esters in small VLDL|Total cholesterol to total lipids ratio in small VLDL|Total cholesterol levels in VLDL|Total cholesterol to total lipids ratio in very large HDL|Total fatty acids|Total cholines levels|Phospholipids in medium LDL|Phospholipids in large LDL|Phospholipids to total lipids ratio in large VLDL|Total cholesterol to total lipids ratio in medium LDL|Total lipids in IDL|Cholesteryl esters to total lipids ratio in large LDL|Total lipids in large LDL|Cholesteryl esters to total lipids ratio in medium LDL|Cholesteryl ester levels in large VLDL|Phospholipids in IDL|Linoleic acid (18:2) levels|Omega-3 fatty acids levels|Total cholesterol to total lipids ratio in large LDL|Docosahexaenoic acid (22:6) levels|Omega-6 fatty acids levels|Cholesterol esters in IDL|Total cholesterol to total lipids ratio in IDL|Total cholesterol levels in LDL|Cerebrovascular disease (PheCode 433)|Triglycerides in IDL (UKB data field 23529)|Triglycerides in large LDL (UKB data field 23536)|Triglycerides in LDL (UKB data field 23409)|Triglyceride levels|Postprandial phospholipid levels in small HDL|Fasting phospholipid levels in small HDL|Cholesterol levels in medium HDL|Pain (pleiotropy)|Cholesteryl ester levels in medium HDL|Total lipid levels in medium HDL|Phospholipid levels in medium HDL|Heart valve disorders (PheCode 395)|Other aneurysm (PheCode 442)|Parental longevity (combined parental attained age, Martingale residuals)|Triglyceride levels in very large HDL|Sphingomyelin (d18:1/15:0, d16:1/17:0) levels|Sphingomyelin (d18:1/17:0, d17:1/18:0, d19:1/16:0) levels|Sphingomyelin (d18:2/16:0, d18:1/16:1) levels|1-palmitoyl-2-stearoyl-gpc (16:0/18:0) levels|Triglycerides to total lipids ratio in chylomicrons and extremely large VLDL|Triglyceride levels in very small VLDL|Total cholesterol to total lipids ratio in chylomicrons and extremely large VLDL|Phospholipids in medium VLDL|Triglycerides in very small VLDL|Phospholipids in small VLDL|Current medication use (UKB data field 20003)|Total lipids in small VLDL (UKB data field 23510)|Concentration of small VLDL particles (UKB data field 23509)|Triglycerides in medium VLDL (UKB data field 23508)|Triglycerides in small LDL (UKB data field 23550)|Phospholipids in VLDL (UKB data field 23412)|Total lipids in VLDL (UKB data field 23424)|Concentration of VLDL particles (UKB data field 23428)|Omega-6 fatty acids levels (UKB data field 23445)|Linoleic acid levels (UKB data field 23449)|Concentration of large VLDL particles (UKB data field 23495)|Cholesteryl esters in very large VLDL (UKB data field 23492)|Total lipids in large VLDL (UKB data field 23496)|Cholesteryl esters in large VLDL (UKB data field 23499)|Triglycerides to total lipids in large VLDL percentage (UKB data field 23593)|Cholesteryl esters to total lipids in large VLDL percentage (UKB data field 23591)|Phospholipids to total lipids in very large VLDL percentage (UKB data field 23584)|Cholesteryl esters to total lipids in chylomicrons and extremely large VLDL percentage (UKB data field 23581)|Triglyceride levels in small LDL|Linoleic acid levels|Free cholesterol levels in very large VLDL|Glycosyl-N-palmitoyl-sphingosine levels|Cholesteryl esters to total lipids ratio in chylomicrons and extremely large VLDL|Free cholesterol to total lipids ratio in chylomicrons and extremely large VLDL|Total cholesterol to total lipids ratio in very large VLDL|Total cholesterol levels in very large HDL|Phospholipid levels in large VLDL|Concentration of large VLDL particles|Total cholesterol in HDL3|diastolic blood pressure (DBP, mean, inv-normal transformed)|diastolic blood pressure (DBP, minimum, inv-normal transformed)|Total lipids in medium HDL (UKB data field 23566)|Phospholipids in medium HDL (UKB data field 23567)|Phospholipids in HDL (UKB data field 23414)|Cholesteryl esters in medium HDL (UKB data field 23569)|Triglyceride levels in large HDL|Postprandial cholesterol esters in medium LDL|Postprandial free cholesterol in medium LDL|Postprandial total lipids in medium LDL|Postprandial phospholipid levels in IDL|Postprandial total cholesterol in LDL|Postprandial total lipids in IDL|Postprandial free cholesterol in very small VLDL|Postprandial phospholipid levels in very small VLDL|Postprandial cholesterol esters in large LDL|Postprandial phospholipid levels in large LDL|Postprandial total lipids in large LDL|Postprandial phospholipid levels in small LDL|Postprandial cholesterol esters in small LDL|Postprandial free cholesterol in small LDL|Postprandial total lipids in small LDL|Phospholipids to total lipids ratio in very large HDL|Free cholesterol to total lipids ratio in very large HDL|Gamma glutamyl transpeptidase|Gamma glutamyl transferase levels|Ratio of apolipoprotein A1 to apolipoprotein B|Phospholipid levels in HDL|Postprandial free cholesterol in IDL|Postprandial free cholesterol in large LDL|Cholesteryl esters to total lipids ratio in large VLDL|Total lipid levels in large VLDL|Triglyceride levels in medium VLDL	EFO:0001645|EFO:0000612|EFO:0004265|EFO:0008395|EFO:0008432|EFO:0005653|EFO:0005271|EFO:0004611|EFO:0004631|GO:0036273|EFO:0007804|EFO:0004531|MONDO:0001336|EFO:0020945|EFO:0008595|EFO:0004518|EFO:0008111|EFO:0000589|HP:0003124|MONDO:0021187|HP:0003077|EFO:0800400|EFO:0800300|EFO:0022110|EFO:0004725|EFO:0007010|HP:0003124|HP:0003124|EFO:0000493|EFO:0009932|EFO:0004611|EFO:0020946|EFO:0008317|EFO:0020946|EFO:0005110|EFO:0004611|EFO:0020945|EFO:0020945|EFO:0004612|EFO:0020946|EFO:0004612|EFO:0003913|EFO:0020944|EFO:0004612|EFO:0008317|EFO:0020945|EFO:0020875|EFO:0008593|EFO:0000373|MONDO:0021661|EFO:0007010|EFO:0001645|EFO:0005208|EFO:0004530|EFO:0004612|EFO:0022256|EFO:0003777|EFO:0004214|EFO:0001666|EFO:0003875|EFO:0004339|EFO:0005271|EFO:0004612|EFO:0004526|EFO:0009925|EFO:0004575|EFO:0004980|EFO:0004614|EFO:0004615|EFO:0004574|EFO:0008595|EFO:0020943|EFO:0008595|EFO:0010351|EFO:0008595|EFO:0008591|EFO:0008595|EFO:0004639|EFO:0008595|EFO:0020947|EFO:0008595|EFO:0004529|EFO:0008595|EFO:0020943|EFO:0004612|EFO:0004574|EFO:0004611|EFO:0020943|EFO:0004611|EFO:0007654|EFO:0007013|EFO:0020947|EFO:0004611|EFO:0008317|EFO:0008317|EFO:0020943|EFO:0008317|EFO:0020944|EFO:0008591|EFO:0008317|EFO:0008317|EFO:0004639|EFO:0004574|EFO:0008317|EFO:0010351|EFO:0008317|EFO:0020947|EFO:0008317|EFO:0004574|EFO:0004612|EFO:0008317|EFO:0004529|EFO:0010351|EFO:0004612|EFO:0004529|EFO:0004612|EFO:0004529|EFO:0004732|EFO:0008591|EFO:0004612|EFO:0010118|MONDO:0009387|EFO:0800611|EFO:0004625|EFO:0022296|EFO:0008589|EFO:0004612|EFO:0022295|EFO:0022310|EFO:0010351|EFO:0004611|EFO:0008591|EFO:0004611|EFO:0004611|EFO:0004639|EFO:0004611|EFO:0004529|EFO:0004309|EFO:0000266|EFO:0020946|EFO:0022254|EFO:0004530|EFO:0803367|EFO:0007010|EFO:0000612|EFO:0022146|EFO:0010351|EFO:0022156|EFO:0022300|EFO:0022161|EFO:0022164|EFO:0022163|EFO:0022174|EFO:0022183|EFO:0022180|EFO:0022168|EFO:0022297|EFO:0022312|EFO:0022315|EFO:0022294|EFO:0022309|EFO:0022308|EFO:0010733|EFO:0022153|EFO:0022154|EFO:0022253|EFO:0022341|EFO:0022329|EFO:0022249|EFO:0022334|EFO:0022337|EFO:0022257|EFO:0022248|EFO:0022321|EFO:0022258|EFO:0022340|EFO:0022335|EFO:0022338|EFO:0022331|EFO:1000985|EFO:0009677|EFO:0009270|EFO:0003144|EFO:0004530|EFO:0008595|EFO:0007761|EFO:0022324|EFO:0022291|EFO:0022319|EFO:0022149|EFO:0004530|EFO:0004611|EFO:0010119|EFO:0010116|EFO:0005680|EFO:0004838|EFO:0022148|EFO:0022322|EFO:0004529|EFO:0008317|EFO:0008589|EFO:0008589|EFO:0008595|EFO:0008589|EFO:0004611|EFO:0000493|EFO:0001645|EFO:0010351|EFO:0008596|EFO:0008317|EFO:0020943|EFO:0020944|EFO:0022304|EFO:0022162|EFO:0022171|EFO:0022301|EFO:0022182|EFO:0022323|EFO:0004611|EFO:0020944|EFO:0006807|EFO:0003763|EFO:0022320|EFO:0004639|EFO:0004612|EFO:0003843|EFO:0009551|EFO:0009659|EFO:0007796|EFO:0022106|EFO:0022107|EFO:0022115|EFO:0800396|EFO:0008596|EFO:0020947|EFO:0008317|EFO:0004530|EFO:0008317|EFO:0008596|EFO:0008317|EFO:0020943|EFO:0022144|EFO:0007010|EFO:0022155|EFO:0022314|EFO:0022175|EFO:0022332|EFO:0022250|EFO:0022246|EFO:0008596|EFO:0008317|EFO:0020944|EFO:0008596|EFO:0008317|EFO:0020945|EFO:0006945|EFO:0006336|EFO:0022293|EFO:0004532								Sema3b	MGI:107561	nervous system phenotype			Tissue enhanced - brain 162.9|adrenal_gland 169	Cell type enhanced - Schwann_cells 321.9|Alveolar_cells_type_1 177|Gastric_mucus-secreting_cells 196.3|Proximal_enterocytes 305.7|Oligodendrocytes 146.9				match	match	match
trans	prot.3393	Q13214;Q13214-2	Semaphorin-3B (Sema A(V)) (Semaphorin-V) (Sema V)	ENSG00000012171	SEMA3B	Pure hypercholesterolaemia	IV Endocrine, nutritional and metabolic diseases (E4_)	1	106279175	112279175	9.80978e-118	1.25931e-111	2.72832e-08	0.0350244	0.964976	1_109279521_G_A	109279521	G	A	0.730007	0.284541	0.0404979	11.6728	0.135	0.00604	2.27e-110	110	0.0299	0.965158	551	novel protein at locus (assayed)	CELSR2|PSRC1|SORT1	2.5|2.5|2.5	Coronary artery disease|Myocardial infarction|Peripheral artery disease|Lipoprotein-associated phospholipase A2 activity change in response to darapladib treatment in cardiovascular disease|Coronary artery disease (myocardial infarction, percutaneous transluminal coronary angioplasty, coronary artery bypass grafting, angina or chromic ischemic heart disease)|Serum metabolite levels (CMS)|LDL cholesterol levels x short total sleep time interaction (2df test)|Serum metabolite levels|Serum 25-Hydroxyvitamin D levels|Response to statins (LDL cholesterol change)|Serum urate levels|Familial combined hyperlipidemia defined by Goldstein criteria|Coronary artery disease (MTAG)|Free cholesterol to total lipids ratio in IDL|Serum creatinine levels|Spread type: Flora Pro-Active/Benecol (UKB data field 1428_2)|Disorders of lipid metabolism (PheCode 272)|Hypercholesterolemia (PheCode 272.11)|Hyperlipidemia (PheCode 272.1)|Mixed hyperlipidemia (PheCode 272.13)|Palmitoyl dihydrosphingomyelin (d18:0/16:0) levels|Palmitoyl sphingomyelin (d18:1/16:0) levels|Sphingomyelin (d18:1/20:1, d18:2/20:0) levels|Lactosyl-N-palmitoyl-sphingosine levels|Takes medication for high cholesterol?|25-hydroxyvitamin D levels (skin colour stratified)|Biological Father: High cholesterol|Medication use (HMG CoA reductase inhibitors)|Phospholipids to total lipids ratio in medium LDL|Phospholipids to total lipids ratio in medium VLDL|Ratio of saturated fatty acids to total fatty acids|Free cholesterol to total lipids ratio in small LDL|Free cholesterol to total lipids ratio in small HDL|Phospholipids to total lipids ratio in small HDL|Phospholipids to total lipids ratio in small LDL|Unstable angina pectoris|Phospholipids to total lipids ratio in large LDL|Cholesteryl esters to total lipids ratio in large HDL|Free cholesterol to total lipids ratio in medium LDL|Free cholesterol to total lipids ratio in large VLDL|Estimated description of fatty acid chain length not actual carbon number|Mean diameter of LDL particles|Congestive heart failure (CHF) NOS (PheCode 428.1)|Coronary atherosclerosis (PheCode 411.4)|Ischemic heart disease (PheCode 411)|High cholesterol|Serum 25-Hydroxyvitamin D levels (conditioned on BMI)|Takes medication for coronary artery/ coronary heart disease?|Estimated glomerular filtration rate (creatinine)|Triglyceride levels in medium HDL|Cholesteryl esters to total lipids in small VLDL percentage (UKB data field 23601)|Biological Sibling: High cholesterol|Biological Mother: High cholesterol|Myocardial infarction (PheCode 411.2)|Other chronic ischemic heart disease, unspecified (PheCode 411.8)|Abdominal aortic aneurysm (PheCode 442.11)|Aortic aneurysm (PheCode 442.1)|Peripheral vascular disease|Height|HDL cholesterol levels x long total sleep time interaction (2df test)|LDL cholesterol levels x long total sleep time interaction (2df test)|Mean spheric corpuscular volume|Medication use (antithrombotic agents)|E-selectin levels|Appendicular lean mass|Familial combined hyperlipidemia defined by Dutch criteria|Familial combined hyperlipidemia defined by Consensus criteria|Familial combined hyperlipidemia defined by Mexico criteria|Familial combined hyperlipidemia defined by Brunzell criteria|Ratio of apolipoprotein B to apolipoprotein A1 levels|Cholesterol levels in IDL|Cholesterol to total lipids ratio in IDL|Cholesteryl ester levels in IDL|Free cholesterol levels in IDL|Phospholipid levels in IDL|Triglycerides to total lipids ratio in IDL|Total lipid levels in IDL|Cholesterol to total lipids ratio in large HDL|Free cholesterol to total lipids ratio in large HDL|Phospholipids to total lipids ratio in large HDL|Cholesterol levels in large LDL|Cholesterol to total lipids ratio in large LDL|Ideal cardiovascular health score (clinical and behavioral)|Medication use (salicylic acid and derivatives)|Triglycerides to total lipids ratio in small LDL|Phospholipids to total lipids ratio in small VLDL|Concentration of VLDL particles|Cholesterol to total lipids ratio in very large HDL|Cholesterol to total lipids ratio in very small VLDL|Cholesteryl esters to total lipids ratio in small VLDL|Free cholesterol levels in VLDL|Phospholipid levels in very small VLDL|Cholesterol levels in small VLDL|Cholesteryl ester levels in small VLDL|Triglycerides to total lipids ratio in small VLDL|Cholesterol levels in very large HDL|Total lipid levels in very small VLDL|Cholesteryl esters to total lipids ratio in very large HDL|Cholesteryl ester levels in very small VLDL|Concentration of very small VLDL particles|Free cholesterol levels in small VLDL|Free cholesterol to total lipids ratio in small VLDL|Cholesteryl ester levels in very large HDL|Total lipid levels in very large HDL|Free cholesterol to total lipids ratio in very small VLDL|Cholesterol to total lipids ratio in small VLDL|Total lipid levels in lipoprotein particles|Free cholesterol levels in very large HDL|Phospholipid levels in small VLDL|Cholesteryl esters to total lipids ratio in very small VLDL|Sphingomyelin levels|VLDL cholesterol levels|Free cholesterol levels in very small VLDL|Cholesteryl ester levels in VLDL|Cholesterol levels in very small VLDL|Hyperglyceridemia (PheCode 272.12)|Stearoyl sphingomyelin (d18:1/18:0) levels|Progranulin plasma levels|Abdominal aortic aneurysm|creatinine (minimum, inv-norm transformed)|Triglycerides to total lipids ratio in very small VLDL|Triglycerides to total lipids ratio in very large VLDL|Triglycerides to total lipids ratio in medium LDL|Triglycerides to total lipids ratio in medium VLDL|Phospholipids in small HDL|Cholesterol esters in medium HDL|Phospholipids in medium HDL|Triglycerides to total lipids ratio in large LDL|Total cholesterol levels in medium HDL|Triglycerides to total lipids ratio in large VLDL|Total lipids in medium HDL|Cholesteryl ester levels in large LDL|Free cholesterol levels in large LDL|Phospholipid levels in large LDL|Free cholesterol to total lipids ratio in large LDL|Free cholesterol levels in LDL|Cholesteryl ester levels in LDL|Phospholipid levels in LDL|Average diameter for LDL particles|Total lipid levels in large LDL|Total lipid levels in LDL|platelet count (minimum, inv-norm transformed)|Aortic stenosis|Phospholipids to total lipids in small HDL percentage (UKB data field 23644)|Cholesteryl esters to total lipids in small HDL percentage (UKB data field 23646)|Triglyceride levels (MTAG)|Medication use for hyperlipidemia (number of purchases)|Heart attack|Takes medication for heart attack?|Sphingomyeline C16:0 levels|Sphingomyeline C18:0 levels|Phospholipids to total lipids ratio in medium HDL|Cholesteryl ester levels in medium LDL|Total lipid levels in medium LDL|Cholesterol levels in medium VLDL|Cholesteryl ester levels in medium VLDL|Free cholesterol to total lipids ratio in medium VLDL|Cholesterol levels in medium LDL|Phospholipid levels in medium LDL|Total lipid levels in medium VLDL|Concentration of medium VLDL particles|Free cholesterol to total lipids ratio in medium HDL|Free cholesterol levels in medium LDL|Cholesterol to total lipids ratio in medium VLDL|Cholesteryl esters to total lipids ratio in medium VLDL|Free cholesterol levels in medium VLDL|Phospholipid levels in medium VLDL|Cholesterol to total lipids ratio in small HDL|Cholesteryl esters to total lipids ratio in small HDL|Phospholipids in small VLDL (UKB data field 23511)|Cholesteryl esters in small VLDL (UKB data field 23513)|Total lipids in very small VLDL (UKB data field 23517)|Concentration of very small VLDL particles (UKB data field 23516)|Phospholipids in very small VLDL (UKB data field 23518)|Cholesteryl esters in very small VLDL (UKB data field 23520)|Total lipids in IDL (UKB data field 23524)|Phospholipids in IDL (UKB data field 23525)|Cholesteryl esters in IDL (UKB data field 23527)|Total lipids in large LDL (UKB data field 23531)|Cholesteryl esters in large LDL (UKB data field 23534)|Phospholipids in large LDL (UKB data field 23532)|Phospholipids in medium LDL (UKB data field 23539)|Total lipids in medium LDL (UKB data field 23538)|Cholesteryl esters in medium LDL (UKB data field 23541)|Total lipids in small LDL (UKB data field 23545)|Phospholipids in small LDL (UKB data field 23546)|Cholesteryl esters in small LDL (UKB data field 23548)|Total lipids in very large HDL (UKB data field 23552)|Cholesteryl esters in very large HDL (UKB data field 23555)|Total phospholipids in lipoprotein particles (UKB data field 23411)|Phospholipids in LDL (UKB data field 23413)|Cholesteryl esters in VLDL (UKB data field 23416)|Cholesteryl esters in LDL (UKB data field 23417)|Total lipids in lipoprotein particles (UKB data field 23423)|Total lipids in LDL (UKB data field 23425)|Average diameter for LDL particles (UKB data field 23432)|Sphingomyelins levels (UKB data field 23438)|Polyunsaturated fatty acids levels (UKB data field 23446)|Concentration of medium VLDL particles (UKB data field 23502)|Total lipids in medium VLDL (UKB data field 23503)|Phospholipids in medium VLDL (UKB data field 23504)|Cholesteryl esters in medium VLDL (UKB data field 23506)|Cholesteryl esters to total lipids in medium VLDL percentage (UKB data field 23596)|Phospholipids to total lipids in medium VLDL percentage (UKB data field 23594)|Triglycerides to total lipids in very small VLDL percentage (UKB data field 23608)|Triglycerides to total lipids in IDL percentage (UKB data field 23613)|Cholesteryl esters to total lipids in large LDL percentage (UKB data field 23616)|Triglycerides to total lipids in medium LDL percentage (UKB data field 23623)|Triglycerides to total lipids in small LDL percentage (UKB data field 23628)|Cholesteryl esters to total lipids in very large HDL percentage (UKB data field 23631)|Cholesteryl esters to total lipids in large HDL percentage (UKB data field 23636)|Phospholipids to total lipids in medium HDL percentage (UKB data field 23639)|Triglycerides in medium HDL (UKB data field 23571)|Cholesteryl esters to total lipids in very large VLDL percentage (UKB data field 23586)|Triglycerides to total lipids in very large VLDL percentage (UKB data field 23588)|Triglycerides to total lipids in medium VLDL percentage (UKB data field 23598)|Phospholipids to total lipids in small VLDL percentage (UKB data field 23599)|Triglycerides to total lipids in small VLDL percentage (UKB data field 23603)|Triglycerides to total lipids in large LDL percentage (UKB data field 23618)|Phospholipids to total lipids in large HDL percentage (UKB data field 23634)|VLDL cholesterol levels (UKB data field 23403)|Cholesterol levels in small LDL|Cholesteryl ester levels in small LDL|Free cholesterol levels in small LDL|Total lipid levels in small LDL|Phospholipid levels in small LDL|Unstable angina (intermediate coronary syndrome) (PheCode 411.1)|Angina pectoris (PheCode 411.3)|Occlusion and stenosis of precerebral arteries (PheCode 433.1)|Peripheral vascular disease, unspecified (PheCode 443.9)|Progranulin levels|Heel bone mineral density|Heart failure|Triglyceride levels in IDL|Degree of unsaturation|Docosahexaenoic acid levels|Monounsaturated fatty acids (16:1, 18:1) levels|Triglycerides in very large HDL|Sphingomyelins levels|Total phosphoglycerides levels|Stable angina pectoris|Triglycerides in large LDL|Total cholesterol to total lipids ratio in large VLDL|Triglycerides in IDL|Triglyceride levels in LDL|Omega-3 fatty acid levels|Total cholines levels (UKB data field 23436)|Omega-3 fatty acids levels (UKB data field 23444)|Docosahexaenoic acid levels (UKB data field 23450)|Total omega-6 fatty acid levels|Calcium levels|Fasting free cholesterol in IDL|Fasting free cholesterol in large LDL|Total lipid levels in VLDL|Total lipid levels in small VLDL|Concentration of small VLDL particles|Cholesterol levels in very large VLDL|Phospholipid levels in VLDL|Total lipids in small VLDL|Free cholesterol levels in large VLDL|Triglyceride levels in large LDL|Cholesterol levels in large VLDL|Estimated glomerular filtration rate (creatinine, cystatin c)|Estimated glomerular filtration rate (cystatin c)|Coronary artery / coronary heart disease (including heart attack, angina)|Triglyceride levels in medium LDL|Triglycerides in medium LDL (UKB data field 23543)|Total fatty acids levels (UKB data field 23442)|Phospholipids to total lipids in large LDL percentage (UKB data field 23614)|Circulating docosahexaenoic acid levels|Total omega-3 fatty acid levels|Myocardial infarction (early onset)|Coronary heart disease|Lipid metabolism phenotypes|HDL cholesterol levels x short total sleep time interaction (2df test)|Fasting total cholesterol in very small VLDL|Fasting cholesterol esters in very small VLDL|Fasting cholesterol esters in small VLDL|Fasting free cholesterol in very small VLDL|Fasting total lipids in very small VLDL|Fasting very small VLDL particle concentration|Postprandial phospholipid levels in medium LDL|Fasting total cholesterol in LDL|Fasting cholesterol esters in IDL|Fasting phospholipid levels in IDL|Fasting total lipids in IDL|Fasting cholesterol esters in medium LDL|Fasting free cholesterol in medium LDL|Fasting total lipids in medium LDL|Fasting phospholipid levels in medium LDL|Fasting phospholipid levels in very small VLDL|Postprandial cholesterol esters in IDL|Postprandial cholesterol esters in very small VLDL|Postprandial total lipids in very small VLDL|Postprandial very small VLDL particle concentration|Fasting total lipids in large LDL|Fasting phospholipid levels in large LDL|Fasting cholesterol esters in large LDL|Fasting total lipids in small LDL|Fasting phospholipid levels in small LDL|Fasting cholesterol esters in small LDL|Fasting free cholesterol in small LDL|Postprandial total cholesterol in very small VLDL|Cholesteryl ester levels in very large VLDL|Biological Father: Coronary Artery / Coronary Heart Disease|Angina pectoris|Triglycerides in medium LDL|Cholesterol esters in small HDL|Total cholesterol levels in small HDL|Total cholesterol to total lipids ratio in small HDL|Phospholipids in small LDL|Total lipids in small LDL|Cholesteryl ester levels in chylomicrons and extremely large VLDL|Cholesterol esters in small LDL|Cholesteryl esters to total lipids ratio in small LDL|Phospholipids to total lipids ratio in very large VLDL|Free cholesterol to total lipids ratio in very large VLDL|Phospholipids to total lipids ratio in very small VLDL|Saturated fatty acids|Cholesterol esters in very small VLDL|Total cholesterol to total lipids ratio in medium VLDL|Total cholesterol in medium VLDL|Phosphatidylcholine and other choline levels|Polyunsaturated fatty acids|Total cholesterol to total lipids ratio in small LDL|Total cholesterol in small VLDL|Total lipids in very small VLDL|Phospholipids in very small VLDL|Cholesterol esters in medium VLDL|Triglycerides in small LDL|Cholesterol esters in small VLDL|Total cholesterol to total lipids ratio in small VLDL|Total cholesterol levels in VLDL|Total cholesterol to total lipids ratio in very large HDL|Total fatty acids|Total cholines levels|Phospholipids in medium LDL|Phospholipids in large LDL|Phospholipids to total lipids ratio in large VLDL|Total cholesterol to total lipids ratio in medium LDL|Total lipids in IDL|Cholesteryl esters to total lipids ratio in large LDL|Total lipids in large LDL|Cholesteryl esters to total lipids ratio in medium LDL|Cholesteryl ester levels in large VLDL|Phospholipids in IDL|Linoleic acid (18:2) levels|Omega-3 fatty acids levels|Total cholesterol to total lipids ratio in large LDL|Docosahexaenoic acid (22:6) levels|Omega-6 fatty acids levels|Cholesterol esters in IDL|Total cholesterol to total lipids ratio in IDL|Total cholesterol levels in LDL|Cerebrovascular disease (PheCode 433)|Triglycerides in IDL (UKB data field 23529)|Triglycerides in large LDL (UKB data field 23536)|Triglycerides in LDL (UKB data field 23409)|Triglyceride levels|Postprandial phospholipid levels in small HDL|Fasting phospholipid levels in small HDL|Cholesterol levels in medium HDL|Pain (pleiotropy)|Cholesteryl ester levels in medium HDL|Total lipid levels in medium HDL|Phospholipid levels in medium HDL|Heart valve disorders (PheCode 395)|Other aneurysm (PheCode 442)|Parental longevity (combined parental attained age, Martingale residuals)|Triglyceride levels in very large HDL|Sphingomyelin (d18:1/15:0, d16:1/17:0) levels|Sphingomyelin (d18:1/17:0, d17:1/18:0, d19:1/16:0) levels|Sphingomyelin (d18:2/16:0, d18:1/16:1) levels|1-palmitoyl-2-stearoyl-gpc (16:0/18:0) levels|Triglycerides to total lipids ratio in chylomicrons and extremely large VLDL|Triglyceride levels in very small VLDL|Total cholesterol to total lipids ratio in chylomicrons and extremely large VLDL|Phospholipids in medium VLDL|Triglycerides in very small VLDL|Phospholipids in small VLDL|Current medication use (UKB data field 20003)|Total lipids in small VLDL (UKB data field 23510)|Concentration of small VLDL particles (UKB data field 23509)|Triglycerides in medium VLDL (UKB data field 23508)|Triglycerides in small LDL (UKB data field 23550)|Phospholipids in VLDL (UKB data field 23412)|Total lipids in VLDL (UKB data field 23424)|Concentration of VLDL particles (UKB data field 23428)|Omega-6 fatty acids levels (UKB data field 23445)|Linoleic acid levels (UKB data field 23449)|Concentration of large VLDL particles (UKB data field 23495)|Cholesteryl esters in very large VLDL (UKB data field 23492)|Total lipids in large VLDL (UKB data field 23496)|Cholesteryl esters in large VLDL (UKB data field 23499)|Triglycerides to total lipids in large VLDL percentage (UKB data field 23593)|Cholesteryl esters to total lipids in large VLDL percentage (UKB data field 23591)|Phospholipids to total lipids in very large VLDL percentage (UKB data field 23584)|Cholesteryl esters to total lipids in chylomicrons and extremely large VLDL percentage (UKB data field 23581)|Triglyceride levels in small LDL|Linoleic acid levels|Free cholesterol levels in very large VLDL|Glycosyl-N-palmitoyl-sphingosine levels|Cholesteryl esters to total lipids ratio in chylomicrons and extremely large VLDL|Free cholesterol to total lipids ratio in chylomicrons and extremely large VLDL|Total cholesterol to total lipids ratio in very large VLDL|Total cholesterol levels in very large HDL|Phospholipid levels in large VLDL|Concentration of large VLDL particles|Total cholesterol in HDL3|diastolic blood pressure (DBP, mean, inv-normal transformed)|diastolic blood pressure (DBP, minimum, inv-normal transformed)|Total lipids in medium HDL (UKB data field 23566)|Phospholipids in medium HDL (UKB data field 23567)|Phospholipids in HDL (UKB data field 23414)|Cholesteryl esters in medium HDL (UKB data field 23569)|Triglyceride levels in large HDL|Postprandial cholesterol esters in medium LDL|Postprandial free cholesterol in medium LDL|Postprandial total lipids in medium LDL|Postprandial phospholipid levels in IDL|Postprandial total cholesterol in LDL|Postprandial total lipids in IDL|Postprandial free cholesterol in very small VLDL|Postprandial phospholipid levels in very small VLDL|Postprandial cholesterol esters in large LDL|Postprandial phospholipid levels in large LDL|Postprandial total lipids in large LDL|Postprandial phospholipid levels in small LDL|Postprandial cholesterol esters in small LDL|Postprandial free cholesterol in small LDL|Postprandial total lipids in small LDL|Phospholipids to total lipids ratio in very large HDL|Free cholesterol to total lipids ratio in very large HDL|Gamma glutamyl transpeptidase|Gamma glutamyl transferase levels|Ratio of apolipoprotein A1 to apolipoprotein B|Phospholipid levels in HDL|Postprandial free cholesterol in IDL|Postprandial free cholesterol in large LDL|Cholesteryl esters to total lipids ratio in large VLDL|Total lipid levels in large VLDL|Triglyceride levels in medium VLDL	EFO:0001645|EFO:0000612|EFO:0004265|EFO:0008395|EFO:0008432|EFO:0005653|EFO:0005271|EFO:0004611|EFO:0004631|GO:0036273|EFO:0007804|EFO:0004531|MONDO:0001336|EFO:0020945|EFO:0008595|EFO:0004518|EFO:0008111|EFO:0000589|HP:0003124|MONDO:0021187|HP:0003077|EFO:0800400|EFO:0800300|EFO:0022110|EFO:0004725|EFO:0007010|HP:0003124|HP:0003124|EFO:0000493|EFO:0009932|EFO:0004611|EFO:0020946|EFO:0008317|EFO:0020946|EFO:0005110|EFO:0004611|EFO:0020945|EFO:0020945|EFO:0004612|EFO:0020946|EFO:0004612|EFO:0003913|EFO:0020944|EFO:0004612|EFO:0008317|EFO:0020945|EFO:0020875|EFO:0008593|EFO:0000373|MONDO:0021661|EFO:0007010|EFO:0001645|EFO:0005208|EFO:0004530|EFO:0004612|EFO:0022256|EFO:0003777|EFO:0004214|EFO:0001666|EFO:0003875|EFO:0004339|EFO:0005271|EFO:0004612|EFO:0004526|EFO:0009925|EFO:0004575|EFO:0004980|EFO:0004614|EFO:0004615|EFO:0004574|EFO:0008595|EFO:0020943|EFO:0008595|EFO:0010351|EFO:0008595|EFO:0008591|EFO:0008595|EFO:0004639|EFO:0008595|EFO:0020947|EFO:0008595|EFO:0004529|EFO:0008595|EFO:0020943|EFO:0004612|EFO:0004574|EFO:0004611|EFO:0020943|EFO:0004611|EFO:0007654|EFO:0007013|EFO:0020947|EFO:0004611|EFO:0008317|EFO:0008317|EFO:0020943|EFO:0008317|EFO:0020944|EFO:0008591|EFO:0008317|EFO:0008317|EFO:0004639|EFO:0004574|EFO:0008317|EFO:0010351|EFO:0008317|EFO:0020947|EFO:0008317|EFO:0004574|EFO:0004612|EFO:0008317|EFO:0004529|EFO:0010351|EFO:0004612|EFO:0004529|EFO:0004612|EFO:0004529|EFO:0004732|EFO:0008591|EFO:0004612|EFO:0010118|MONDO:0009387|EFO:0800611|EFO:0004625|EFO:0022296|EFO:0008589|EFO:0004612|EFO:0022295|EFO:0022310|EFO:0010351|EFO:0004611|EFO:0008591|EFO:0004611|EFO:0004611|EFO:0004639|EFO:0004611|EFO:0004529|EFO:0004309|EFO:0000266|EFO:0020946|EFO:0022254|EFO:0004530|EFO:0803367|EFO:0007010|EFO:0000612|EFO:0022146|EFO:0010351|EFO:0022156|EFO:0022300|EFO:0022161|EFO:0022164|EFO:0022163|EFO:0022174|EFO:0022183|EFO:0022180|EFO:0022168|EFO:0022297|EFO:0022312|EFO:0022315|EFO:0022294|EFO:0022309|EFO:0022308|EFO:0010733|EFO:0022153|EFO:0022154|EFO:0022253|EFO:0022341|EFO:0022329|EFO:0022249|EFO:0022334|EFO:0022337|EFO:0022257|EFO:0022248|EFO:0022321|EFO:0022258|EFO:0022340|EFO:0022335|EFO:0022338|EFO:0022331|EFO:1000985|EFO:0009677|EFO:0009270|EFO:0003144|EFO:0004530|EFO:0008595|EFO:0007761|EFO:0022324|EFO:0022291|EFO:0022319|EFO:0022149|EFO:0004530|EFO:0004611|EFO:0010119|EFO:0010116|EFO:0005680|EFO:0004838|EFO:0022148|EFO:0022322|EFO:0004529|EFO:0008317|EFO:0008589|EFO:0008589|EFO:0008595|EFO:0008589|EFO:0004611|EFO:0000493|EFO:0001645|EFO:0010351|EFO:0008596|EFO:0008317|EFO:0020943|EFO:0020944|EFO:0022304|EFO:0022162|EFO:0022171|EFO:0022301|EFO:0022182|EFO:0022323|EFO:0004611|EFO:0020944|EFO:0006807|EFO:0003763|EFO:0022320|EFO:0004639|EFO:0004612|EFO:0003843|EFO:0009551|EFO:0009659|EFO:0007796|EFO:0022106|EFO:0022107|EFO:0022115|EFO:0800396|EFO:0008596|EFO:0020947|EFO:0008317|EFO:0004530|EFO:0008317|EFO:0008596|EFO:0008317|EFO:0020943|EFO:0022144|EFO:0007010|EFO:0022155|EFO:0022314|EFO:0022175|EFO:0022332|EFO:0022250|EFO:0022246|EFO:0008596|EFO:0008317|EFO:0020944|EFO:0008596|EFO:0008317|EFO:0020945|EFO:0006945|EFO:0006336|EFO:0022293|EFO:0004532								Sema3b	MGI:107561	nervous system phenotype			Tissue enhanced - brain 162.9|adrenal_gland 169	Cell type enhanced - Schwann_cells 321.9|Alveolar_cells_type_1 177|Gastric_mucus-secreting_cells 196.3|Proximal_enterocytes 305.7|Oligodendrocytes 146.9				match	no evidence	no evidence
trans	prot.3393	Q13214;Q13214-2	Semaphorin-3B (Sema A(V)) (Semaphorin-V) (Sema V)	ENSG00000012171	SEMA3B	Mixed hyperlipidaemia	IV Endocrine, nutritional and metabolic diseases (E4_)	1	106279175	112279175	8.38865e-14	1.07688e-07	2.12516e-08	0.0272813	0.972719	1_109279521_G_A	109279521	G	A	0.730007	0.284541	0.0404979	11.6728	0.274	0.0431	1.92e-10	9.72	0.163	0.969036	551	novel protein at locus (assayed)	CELSR2|PSRC1|SORT1	2.5|2.5|2.5	Coronary artery disease|Myocardial infarction|Peripheral artery disease|Lipoprotein-associated phospholipase A2 activity change in response to darapladib treatment in cardiovascular disease|Coronary artery disease (myocardial infarction, percutaneous transluminal coronary angioplasty, coronary artery bypass grafting, angina or chromic ischemic heart disease)|Serum metabolite levels (CMS)|LDL cholesterol levels x short total sleep time interaction (2df test)|Serum metabolite levels|Serum 25-Hydroxyvitamin D levels|Response to statins (LDL cholesterol change)|Serum urate levels|Familial combined hyperlipidemia defined by Goldstein criteria|Coronary artery disease (MTAG)|Free cholesterol to total lipids ratio in IDL|Serum creatinine levels|Spread type: Flora Pro-Active/Benecol (UKB data field 1428_2)|Disorders of lipid metabolism (PheCode 272)|Hypercholesterolemia (PheCode 272.11)|Hyperlipidemia (PheCode 272.1)|Mixed hyperlipidemia (PheCode 272.13)|Palmitoyl dihydrosphingomyelin (d18:0/16:0) levels|Palmitoyl sphingomyelin (d18:1/16:0) levels|Sphingomyelin (d18:1/20:1, d18:2/20:0) levels|Lactosyl-N-palmitoyl-sphingosine levels|Takes medication for high cholesterol?|25-hydroxyvitamin D levels (skin colour stratified)|Biological Father: High cholesterol|Medication use (HMG CoA reductase inhibitors)|Phospholipids to total lipids ratio in medium LDL|Phospholipids to total lipids ratio in medium VLDL|Ratio of saturated fatty acids to total fatty acids|Free cholesterol to total lipids ratio in small LDL|Free cholesterol to total lipids ratio in small HDL|Phospholipids to total lipids ratio in small HDL|Phospholipids to total lipids ratio in small LDL|Unstable angina pectoris|Phospholipids to total lipids ratio in large LDL|Cholesteryl esters to total lipids ratio in large HDL|Free cholesterol to total lipids ratio in medium LDL|Free cholesterol to total lipids ratio in large VLDL|Estimated description of fatty acid chain length not actual carbon number|Mean diameter of LDL particles|Congestive heart failure (CHF) NOS (PheCode 428.1)|Coronary atherosclerosis (PheCode 411.4)|Ischemic heart disease (PheCode 411)|High cholesterol|Serum 25-Hydroxyvitamin D levels (conditioned on BMI)|Takes medication for coronary artery/ coronary heart disease?|Estimated glomerular filtration rate (creatinine)|Triglyceride levels in medium HDL|Cholesteryl esters to total lipids in small VLDL percentage (UKB data field 23601)|Biological Sibling: High cholesterol|Biological Mother: High cholesterol|Myocardial infarction (PheCode 411.2)|Other chronic ischemic heart disease, unspecified (PheCode 411.8)|Abdominal aortic aneurysm (PheCode 442.11)|Aortic aneurysm (PheCode 442.1)|Peripheral vascular disease|Height|HDL cholesterol levels x long total sleep time interaction (2df test)|LDL cholesterol levels x long total sleep time interaction (2df test)|Mean spheric corpuscular volume|Medication use (antithrombotic agents)|E-selectin levels|Appendicular lean mass|Familial combined hyperlipidemia defined by Dutch criteria|Familial combined hyperlipidemia defined by Consensus criteria|Familial combined hyperlipidemia defined by Mexico criteria|Familial combined hyperlipidemia defined by Brunzell criteria|Ratio of apolipoprotein B to apolipoprotein A1 levels|Cholesterol levels in IDL|Cholesterol to total lipids ratio in IDL|Cholesteryl ester levels in IDL|Free cholesterol levels in IDL|Phospholipid levels in IDL|Triglycerides to total lipids ratio in IDL|Total lipid levels in IDL|Cholesterol to total lipids ratio in large HDL|Free cholesterol to total lipids ratio in large HDL|Phospholipids to total lipids ratio in large HDL|Cholesterol levels in large LDL|Cholesterol to total lipids ratio in large LDL|Ideal cardiovascular health score (clinical and behavioral)|Medication use (salicylic acid and derivatives)|Triglycerides to total lipids ratio in small LDL|Phospholipids to total lipids ratio in small VLDL|Concentration of VLDL particles|Cholesterol to total lipids ratio in very large HDL|Cholesterol to total lipids ratio in very small VLDL|Cholesteryl esters to total lipids ratio in small VLDL|Free cholesterol levels in VLDL|Phospholipid levels in very small VLDL|Cholesterol levels in small VLDL|Cholesteryl ester levels in small VLDL|Triglycerides to total lipids ratio in small VLDL|Cholesterol levels in very large HDL|Total lipid levels in very small VLDL|Cholesteryl esters to total lipids ratio in very large HDL|Cholesteryl ester levels in very small VLDL|Concentration of very small VLDL particles|Free cholesterol levels in small VLDL|Free cholesterol to total lipids ratio in small VLDL|Cholesteryl ester levels in very large HDL|Total lipid levels in very large HDL|Free cholesterol to total lipids ratio in very small VLDL|Cholesterol to total lipids ratio in small VLDL|Total lipid levels in lipoprotein particles|Free cholesterol levels in very large HDL|Phospholipid levels in small VLDL|Cholesteryl esters to total lipids ratio in very small VLDL|Sphingomyelin levels|VLDL cholesterol levels|Free cholesterol levels in very small VLDL|Cholesteryl ester levels in VLDL|Cholesterol levels in very small VLDL|Hyperglyceridemia (PheCode 272.12)|Stearoyl sphingomyelin (d18:1/18:0) levels|Progranulin plasma levels|Abdominal aortic aneurysm|creatinine (minimum, inv-norm transformed)|Triglycerides to total lipids ratio in very small VLDL|Triglycerides to total lipids ratio in very large VLDL|Triglycerides to total lipids ratio in medium LDL|Triglycerides to total lipids ratio in medium VLDL|Phospholipids in small HDL|Cholesterol esters in medium HDL|Phospholipids in medium HDL|Triglycerides to total lipids ratio in large LDL|Total cholesterol levels in medium HDL|Triglycerides to total lipids ratio in large VLDL|Total lipids in medium HDL|Cholesteryl ester levels in large LDL|Free cholesterol levels in large LDL|Phospholipid levels in large LDL|Free cholesterol to total lipids ratio in large LDL|Free cholesterol levels in LDL|Cholesteryl ester levels in LDL|Phospholipid levels in LDL|Average diameter for LDL particles|Total lipid levels in large LDL|Total lipid levels in LDL|platelet count (minimum, inv-norm transformed)|Aortic stenosis|Phospholipids to total lipids in small HDL percentage (UKB data field 23644)|Cholesteryl esters to total lipids in small HDL percentage (UKB data field 23646)|Triglyceride levels (MTAG)|Medication use for hyperlipidemia (number of purchases)|Heart attack|Takes medication for heart attack?|Sphingomyeline C16:0 levels|Sphingomyeline C18:0 levels|Phospholipids to total lipids ratio in medium HDL|Cholesteryl ester levels in medium LDL|Total lipid levels in medium LDL|Cholesterol levels in medium VLDL|Cholesteryl ester levels in medium VLDL|Free cholesterol to total lipids ratio in medium VLDL|Cholesterol levels in medium LDL|Phospholipid levels in medium LDL|Total lipid levels in medium VLDL|Concentration of medium VLDL particles|Free cholesterol to total lipids ratio in medium HDL|Free cholesterol levels in medium LDL|Cholesterol to total lipids ratio in medium VLDL|Cholesteryl esters to total lipids ratio in medium VLDL|Free cholesterol levels in medium VLDL|Phospholipid levels in medium VLDL|Cholesterol to total lipids ratio in small HDL|Cholesteryl esters to total lipids ratio in small HDL|Phospholipids in small VLDL (UKB data field 23511)|Cholesteryl esters in small VLDL (UKB data field 23513)|Total lipids in very small VLDL (UKB data field 23517)|Concentration of very small VLDL particles (UKB data field 23516)|Phospholipids in very small VLDL (UKB data field 23518)|Cholesteryl esters in very small VLDL (UKB data field 23520)|Total lipids in IDL (UKB data field 23524)|Phospholipids in IDL (UKB data field 23525)|Cholesteryl esters in IDL (UKB data field 23527)|Total lipids in large LDL (UKB data field 23531)|Cholesteryl esters in large LDL (UKB data field 23534)|Phospholipids in large LDL (UKB data field 23532)|Phospholipids in medium LDL (UKB data field 23539)|Total lipids in medium LDL (UKB data field 23538)|Cholesteryl esters in medium LDL (UKB data field 23541)|Total lipids in small LDL (UKB data field 23545)|Phospholipids in small LDL (UKB data field 23546)|Cholesteryl esters in small LDL (UKB data field 23548)|Total lipids in very large HDL (UKB data field 23552)|Cholesteryl esters in very large HDL (UKB data field 23555)|Total phospholipids in lipoprotein particles (UKB data field 23411)|Phospholipids in LDL (UKB data field 23413)|Cholesteryl esters in VLDL (UKB data field 23416)|Cholesteryl esters in LDL (UKB data field 23417)|Total lipids in lipoprotein particles (UKB data field 23423)|Total lipids in LDL (UKB data field 23425)|Average diameter for LDL particles (UKB data field 23432)|Sphingomyelins levels (UKB data field 23438)|Polyunsaturated fatty acids levels (UKB data field 23446)|Concentration of medium VLDL particles (UKB data field 23502)|Total lipids in medium VLDL (UKB data field 23503)|Phospholipids in medium VLDL (UKB data field 23504)|Cholesteryl esters in medium VLDL (UKB data field 23506)|Cholesteryl esters to total lipids in medium VLDL percentage (UKB data field 23596)|Phospholipids to total lipids in medium VLDL percentage (UKB data field 23594)|Triglycerides to total lipids in very small VLDL percentage (UKB data field 23608)|Triglycerides to total lipids in IDL percentage (UKB data field 23613)|Cholesteryl esters to total lipids in large LDL percentage (UKB data field 23616)|Triglycerides to total lipids in medium LDL percentage (UKB data field 23623)|Triglycerides to total lipids in small LDL percentage (UKB data field 23628)|Cholesteryl esters to total lipids in very large HDL percentage (UKB data field 23631)|Cholesteryl esters to total lipids in large HDL percentage (UKB data field 23636)|Phospholipids to total lipids in medium HDL percentage (UKB data field 23639)|Triglycerides in medium HDL (UKB data field 23571)|Cholesteryl esters to total lipids in very large VLDL percentage (UKB data field 23586)|Triglycerides to total lipids in very large VLDL percentage (UKB data field 23588)|Triglycerides to total lipids in medium VLDL percentage (UKB data field 23598)|Phospholipids to total lipids in small VLDL percentage (UKB data field 23599)|Triglycerides to total lipids in small VLDL percentage (UKB data field 23603)|Triglycerides to total lipids in large LDL percentage (UKB data field 23618)|Phospholipids to total lipids in large HDL percentage (UKB data field 23634)|VLDL cholesterol levels (UKB data field 23403)|Cholesterol levels in small LDL|Cholesteryl ester levels in small LDL|Free cholesterol levels in small LDL|Total lipid levels in small LDL|Phospholipid levels in small LDL|Unstable angina (intermediate coronary syndrome) (PheCode 411.1)|Angina pectoris (PheCode 411.3)|Occlusion and stenosis of precerebral arteries (PheCode 433.1)|Peripheral vascular disease, unspecified (PheCode 443.9)|Progranulin levels|Heel bone mineral density|Heart failure|Triglyceride levels in IDL|Degree of unsaturation|Docosahexaenoic acid levels|Monounsaturated fatty acids (16:1, 18:1) levels|Triglycerides in very large HDL|Sphingomyelins levels|Total phosphoglycerides levels|Stable angina pectoris|Triglycerides in large LDL|Total cholesterol to total lipids ratio in large VLDL|Triglycerides in IDL|Triglyceride levels in LDL|Omega-3 fatty acid levels|Total cholines levels (UKB data field 23436)|Omega-3 fatty acids levels (UKB data field 23444)|Docosahexaenoic acid levels (UKB data field 23450)|Total omega-6 fatty acid levels|Calcium levels|Fasting free cholesterol in IDL|Fasting free cholesterol in large LDL|Total lipid levels in VLDL|Total lipid levels in small VLDL|Concentration of small VLDL particles|Cholesterol levels in very large VLDL|Phospholipid levels in VLDL|Total lipids in small VLDL|Free cholesterol levels in large VLDL|Triglyceride levels in large LDL|Cholesterol levels in large VLDL|Estimated glomerular filtration rate (creatinine, cystatin c)|Estimated glomerular filtration rate (cystatin c)|Coronary artery / coronary heart disease (including heart attack, angina)|Triglyceride levels in medium LDL|Triglycerides in medium LDL (UKB data field 23543)|Total fatty acids levels (UKB data field 23442)|Phospholipids to total lipids in large LDL percentage (UKB data field 23614)|Circulating docosahexaenoic acid levels|Total omega-3 fatty acid levels|Myocardial infarction (early onset)|Coronary heart disease|Lipid metabolism phenotypes|HDL cholesterol levels x short total sleep time interaction (2df test)|Fasting total cholesterol in very small VLDL|Fasting cholesterol esters in very small VLDL|Fasting cholesterol esters in small VLDL|Fasting free cholesterol in very small VLDL|Fasting total lipids in very small VLDL|Fasting very small VLDL particle concentration|Postprandial phospholipid levels in medium LDL|Fasting total cholesterol in LDL|Fasting cholesterol esters in IDL|Fasting phospholipid levels in IDL|Fasting total lipids in IDL|Fasting cholesterol esters in medium LDL|Fasting free cholesterol in medium LDL|Fasting total lipids in medium LDL|Fasting phospholipid levels in medium LDL|Fasting phospholipid levels in very small VLDL|Postprandial cholesterol esters in IDL|Postprandial cholesterol esters in very small VLDL|Postprandial total lipids in very small VLDL|Postprandial very small VLDL particle concentration|Fasting total lipids in large LDL|Fasting phospholipid levels in large LDL|Fasting cholesterol esters in large LDL|Fasting total lipids in small LDL|Fasting phospholipid levels in small LDL|Fasting cholesterol esters in small LDL|Fasting free cholesterol in small LDL|Postprandial total cholesterol in very small VLDL|Cholesteryl ester levels in very large VLDL|Biological Father: Coronary Artery / Coronary Heart Disease|Angina pectoris|Triglycerides in medium LDL|Cholesterol esters in small HDL|Total cholesterol levels in small HDL|Total cholesterol to total lipids ratio in small HDL|Phospholipids in small LDL|Total lipids in small LDL|Cholesteryl ester levels in chylomicrons and extremely large VLDL|Cholesterol esters in small LDL|Cholesteryl esters to total lipids ratio in small LDL|Phospholipids to total lipids ratio in very large VLDL|Free cholesterol to total lipids ratio in very large VLDL|Phospholipids to total lipids ratio in very small VLDL|Saturated fatty acids|Cholesterol esters in very small VLDL|Total cholesterol to total lipids ratio in medium VLDL|Total cholesterol in medium VLDL|Phosphatidylcholine and other choline levels|Polyunsaturated fatty acids|Total cholesterol to total lipids ratio in small LDL|Total cholesterol in small VLDL|Total lipids in very small VLDL|Phospholipids in very small VLDL|Cholesterol esters in medium VLDL|Triglycerides in small LDL|Cholesterol esters in small VLDL|Total cholesterol to total lipids ratio in small VLDL|Total cholesterol levels in VLDL|Total cholesterol to total lipids ratio in very large HDL|Total fatty acids|Total cholines levels|Phospholipids in medium LDL|Phospholipids in large LDL|Phospholipids to total lipids ratio in large VLDL|Total cholesterol to total lipids ratio in medium LDL|Total lipids in IDL|Cholesteryl esters to total lipids ratio in large LDL|Total lipids in large LDL|Cholesteryl esters to total lipids ratio in medium LDL|Cholesteryl ester levels in large VLDL|Phospholipids in IDL|Linoleic acid (18:2) levels|Omega-3 fatty acids levels|Total cholesterol to total lipids ratio in large LDL|Docosahexaenoic acid (22:6) levels|Omega-6 fatty acids levels|Cholesterol esters in IDL|Total cholesterol to total lipids ratio in IDL|Total cholesterol levels in LDL|Cerebrovascular disease (PheCode 433)|Triglycerides in IDL (UKB data field 23529)|Triglycerides in large LDL (UKB data field 23536)|Triglycerides in LDL (UKB data field 23409)|Triglyceride levels|Postprandial phospholipid levels in small HDL|Fasting phospholipid levels in small HDL|Cholesterol levels in medium HDL|Pain (pleiotropy)|Cholesteryl ester levels in medium HDL|Total lipid levels in medium HDL|Phospholipid levels in medium HDL|Heart valve disorders (PheCode 395)|Other aneurysm (PheCode 442)|Parental longevity (combined parental attained age, Martingale residuals)|Triglyceride levels in very large HDL|Sphingomyelin (d18:1/15:0, d16:1/17:0) levels|Sphingomyelin (d18:1/17:0, d17:1/18:0, d19:1/16:0) levels|Sphingomyelin (d18:2/16:0, d18:1/16:1) levels|1-palmitoyl-2-stearoyl-gpc (16:0/18:0) levels|Triglycerides to total lipids ratio in chylomicrons and extremely large VLDL|Triglyceride levels in very small VLDL|Total cholesterol to total lipids ratio in chylomicrons and extremely large VLDL|Phospholipids in medium VLDL|Triglycerides in very small VLDL|Phospholipids in small VLDL|Current medication use (UKB data field 20003)|Total lipids in small VLDL (UKB data field 23510)|Concentration of small VLDL particles (UKB data field 23509)|Triglycerides in medium VLDL (UKB data field 23508)|Triglycerides in small LDL (UKB data field 23550)|Phospholipids in VLDL (UKB data field 23412)|Total lipids in VLDL (UKB data field 23424)|Concentration of VLDL particles (UKB data field 23428)|Omega-6 fatty acids levels (UKB data field 23445)|Linoleic acid levels (UKB data field 23449)|Concentration of large VLDL particles (UKB data field 23495)|Cholesteryl esters in very large VLDL (UKB data field 23492)|Total lipids in large VLDL (UKB data field 23496)|Cholesteryl esters in large VLDL (UKB data field 23499)|Triglycerides to total lipids in large VLDL percentage (UKB data field 23593)|Cholesteryl esters to total lipids in large VLDL percentage (UKB data field 23591)|Phospholipids to total lipids in very large VLDL percentage (UKB data field 23584)|Cholesteryl esters to total lipids in chylomicrons and extremely large VLDL percentage (UKB data field 23581)|Triglyceride levels in small LDL|Linoleic acid levels|Free cholesterol levels in very large VLDL|Glycosyl-N-palmitoyl-sphingosine levels|Cholesteryl esters to total lipids ratio in chylomicrons and extremely large VLDL|Free cholesterol to total lipids ratio in chylomicrons and extremely large VLDL|Total cholesterol to total lipids ratio in very large VLDL|Total cholesterol levels in very large HDL|Phospholipid levels in large VLDL|Concentration of large VLDL particles|Total cholesterol in HDL3|diastolic blood pressure (DBP, mean, inv-normal transformed)|diastolic blood pressure (DBP, minimum, inv-normal transformed)|Total lipids in medium HDL (UKB data field 23566)|Phospholipids in medium HDL (UKB data field 23567)|Phospholipids in HDL (UKB data field 23414)|Cholesteryl esters in medium HDL (UKB data field 23569)|Triglyceride levels in large HDL|Postprandial cholesterol esters in medium LDL|Postprandial free cholesterol in medium LDL|Postprandial total lipids in medium LDL|Postprandial phospholipid levels in IDL|Postprandial total cholesterol in LDL|Postprandial total lipids in IDL|Postprandial free cholesterol in very small VLDL|Postprandial phospholipid levels in very small VLDL|Postprandial cholesterol esters in large LDL|Postprandial phospholipid levels in large LDL|Postprandial total lipids in large LDL|Postprandial phospholipid levels in small LDL|Postprandial cholesterol esters in small LDL|Postprandial free cholesterol in small LDL|Postprandial total lipids in small LDL|Phospholipids to total lipids ratio in very large HDL|Free cholesterol to total lipids ratio in very large HDL|Gamma glutamyl transpeptidase|Gamma glutamyl transferase levels|Ratio of apolipoprotein A1 to apolipoprotein B|Phospholipid levels in HDL|Postprandial free cholesterol in IDL|Postprandial free cholesterol in large LDL|Cholesteryl esters to total lipids ratio in large VLDL|Total lipid levels in large VLDL|Triglyceride levels in medium VLDL	EFO:0001645|EFO:0000612|EFO:0004265|EFO:0008395|EFO:0008432|EFO:0005653|EFO:0005271|EFO:0004611|EFO:0004631|GO:0036273|EFO:0007804|EFO:0004531|MONDO:0001336|EFO:0020945|EFO:0008595|EFO:0004518|EFO:0008111|EFO:0000589|HP:0003124|MONDO:0021187|HP:0003077|EFO:0800400|EFO:0800300|EFO:0022110|EFO:0004725|EFO:0007010|HP:0003124|HP:0003124|EFO:0000493|EFO:0009932|EFO:0004611|EFO:0020946|EFO:0008317|EFO:0020946|EFO:0005110|EFO:0004611|EFO:0020945|EFO:0020945|EFO:0004612|EFO:0020946|EFO:0004612|EFO:0003913|EFO:0020944|EFO:0004612|EFO:0008317|EFO:0020945|EFO:0020875|EFO:0008593|EFO:0000373|MONDO:0021661|EFO:0007010|EFO:0001645|EFO:0005208|EFO:0004530|EFO:0004612|EFO:0022256|EFO:0003777|EFO:0004214|EFO:0001666|EFO:0003875|EFO:0004339|EFO:0005271|EFO:0004612|EFO:0004526|EFO:0009925|EFO:0004575|EFO:0004980|EFO:0004614|EFO:0004615|EFO:0004574|EFO:0008595|EFO:0020943|EFO:0008595|EFO:0010351|EFO:0008595|EFO:0008591|EFO:0008595|EFO:0004639|EFO:0008595|EFO:0020947|EFO:0008595|EFO:0004529|EFO:0008595|EFO:0020943|EFO:0004612|EFO:0004574|EFO:0004611|EFO:0020943|EFO:0004611|EFO:0007654|EFO:0007013|EFO:0020947|EFO:0004611|EFO:0008317|EFO:0008317|EFO:0020943|EFO:0008317|EFO:0020944|EFO:0008591|EFO:0008317|EFO:0008317|EFO:0004639|EFO:0004574|EFO:0008317|EFO:0010351|EFO:0008317|EFO:0020947|EFO:0008317|EFO:0004574|EFO:0004612|EFO:0008317|EFO:0004529|EFO:0010351|EFO:0004612|EFO:0004529|EFO:0004612|EFO:0004529|EFO:0004732|EFO:0008591|EFO:0004612|EFO:0010118|MONDO:0009387|EFO:0800611|EFO:0004625|EFO:0022296|EFO:0008589|EFO:0004612|EFO:0022295|EFO:0022310|EFO:0010351|EFO:0004611|EFO:0008591|EFO:0004611|EFO:0004611|EFO:0004639|EFO:0004611|EFO:0004529|EFO:0004309|EFO:0000266|EFO:0020946|EFO:0022254|EFO:0004530|EFO:0803367|EFO:0007010|EFO:0000612|EFO:0022146|EFO:0010351|EFO:0022156|EFO:0022300|EFO:0022161|EFO:0022164|EFO:0022163|EFO:0022174|EFO:0022183|EFO:0022180|EFO:0022168|EFO:0022297|EFO:0022312|EFO:0022315|EFO:0022294|EFO:0022309|EFO:0022308|EFO:0010733|EFO:0022153|EFO:0022154|EFO:0022253|EFO:0022341|EFO:0022329|EFO:0022249|EFO:0022334|EFO:0022337|EFO:0022257|EFO:0022248|EFO:0022321|EFO:0022258|EFO:0022340|EFO:0022335|EFO:0022338|EFO:0022331|EFO:1000985|EFO:0009677|EFO:0009270|EFO:0003144|EFO:0004530|EFO:0008595|EFO:0007761|EFO:0022324|EFO:0022291|EFO:0022319|EFO:0022149|EFO:0004530|EFO:0004611|EFO:0010119|EFO:0010116|EFO:0005680|EFO:0004838|EFO:0022148|EFO:0022322|EFO:0004529|EFO:0008317|EFO:0008589|EFO:0008589|EFO:0008595|EFO:0008589|EFO:0004611|EFO:0000493|EFO:0001645|EFO:0010351|EFO:0008596|EFO:0008317|EFO:0020943|EFO:0020944|EFO:0022304|EFO:0022162|EFO:0022171|EFO:0022301|EFO:0022182|EFO:0022323|EFO:0004611|EFO:0020944|EFO:0006807|EFO:0003763|EFO:0022320|EFO:0004639|EFO:0004612|EFO:0003843|EFO:0009551|EFO:0009659|EFO:0007796|EFO:0022106|EFO:0022107|EFO:0022115|EFO:0800396|EFO:0008596|EFO:0020947|EFO:0008317|EFO:0004530|EFO:0008317|EFO:0008596|EFO:0008317|EFO:0020943|EFO:0022144|EFO:0007010|EFO:0022155|EFO:0022314|EFO:0022175|EFO:0022332|EFO:0022250|EFO:0022246|EFO:0008596|EFO:0008317|EFO:0020944|EFO:0008596|EFO:0008317|EFO:0020945|EFO:0006945|EFO:0006336|EFO:0022293|EFO:0004532								Sema3b	MGI:107561	nervous system phenotype			Tissue enhanced - brain 162.9|adrenal_gland 169	Cell type enhanced - Schwann_cells 321.9|Alveolar_cells_type_1 177|Gastric_mucus-secreting_cells 196.3|Proximal_enterocytes 305.7|Oligodendrocytes 146.9				match	no evidence	no evidence
trans	prot.3393	Q13214;Q13214-2	Semaphorin-3B (Sema A(V)) (Semaphorin-V) (Sema V)	ENSG00000012171	SEMA3B	Disorders of lipoprotein metabolism and other lipidaemias	IV Endocrine, nutritional and metabolic diseases (E4_)	1	106279175	112279175	5.80247e-118	7.44882e-112	2.72965e-08	0.0350414	0.964959	1_109279521_G_A	109279521	G	A	0.730007	0.284541	0.0404979	11.6728	0.135	0.00603	9.26e-111	110	0.0667	0.965158	551	novel protein at locus (assayed)	CELSR2|PSRC1|SORT1	2.5|2.5|2.5	Coronary artery disease|Myocardial infarction|Peripheral artery disease|Lipoprotein-associated phospholipase A2 activity change in response to darapladib treatment in cardiovascular disease|Coronary artery disease (myocardial infarction, percutaneous transluminal coronary angioplasty, coronary artery bypass grafting, angina or chromic ischemic heart disease)|Serum metabolite levels (CMS)|LDL cholesterol levels x short total sleep time interaction (2df test)|Serum metabolite levels|Serum 25-Hydroxyvitamin D levels|Response to statins (LDL cholesterol change)|Serum urate levels|Familial combined hyperlipidemia defined by Goldstein criteria|Coronary artery disease (MTAG)|Free cholesterol to total lipids ratio in IDL|Serum creatinine levels|Spread type: Flora Pro-Active/Benecol (UKB data field 1428_2)|Disorders of lipid metabolism (PheCode 272)|Hypercholesterolemia (PheCode 272.11)|Hyperlipidemia (PheCode 272.1)|Mixed hyperlipidemia (PheCode 272.13)|Palmitoyl dihydrosphingomyelin (d18:0/16:0) levels|Palmitoyl sphingomyelin (d18:1/16:0) levels|Sphingomyelin (d18:1/20:1, d18:2/20:0) levels|Lactosyl-N-palmitoyl-sphingosine levels|Takes medication for high cholesterol?|25-hydroxyvitamin D levels (skin colour stratified)|Biological Father: High cholesterol|Medication use (HMG CoA reductase inhibitors)|Phospholipids to total lipids ratio in medium LDL|Phospholipids to total lipids ratio in medium VLDL|Ratio of saturated fatty acids to total fatty acids|Free cholesterol to total lipids ratio in small LDL|Free cholesterol to total lipids ratio in small HDL|Phospholipids to total lipids ratio in small HDL|Phospholipids to total lipids ratio in small LDL|Unstable angina pectoris|Phospholipids to total lipids ratio in large LDL|Cholesteryl esters to total lipids ratio in large HDL|Free cholesterol to total lipids ratio in medium LDL|Free cholesterol to total lipids ratio in large VLDL|Estimated description of fatty acid chain length not actual carbon number|Mean diameter of LDL particles|Congestive heart failure (CHF) NOS (PheCode 428.1)|Coronary atherosclerosis (PheCode 411.4)|Ischemic heart disease (PheCode 411)|High cholesterol|Serum 25-Hydroxyvitamin D levels (conditioned on BMI)|Takes medication for coronary artery/ coronary heart disease?|Estimated glomerular filtration rate (creatinine)|Triglyceride levels in medium HDL|Cholesteryl esters to total lipids in small VLDL percentage (UKB data field 23601)|Biological Sibling: High cholesterol|Biological Mother: High cholesterol|Myocardial infarction (PheCode 411.2)|Other chronic ischemic heart disease, unspecified (PheCode 411.8)|Abdominal aortic aneurysm (PheCode 442.11)|Aortic aneurysm (PheCode 442.1)|Peripheral vascular disease|Height|HDL cholesterol levels x long total sleep time interaction (2df test)|LDL cholesterol levels x long total sleep time interaction (2df test)|Mean spheric corpuscular volume|Medication use (antithrombotic agents)|E-selectin levels|Appendicular lean mass|Familial combined hyperlipidemia defined by Dutch criteria|Familial combined hyperlipidemia defined by Consensus criteria|Familial combined hyperlipidemia defined by Mexico criteria|Familial combined hyperlipidemia defined by Brunzell criteria|Ratio of apolipoprotein B to apolipoprotein A1 levels|Cholesterol levels in IDL|Cholesterol to total lipids ratio in IDL|Cholesteryl ester levels in IDL|Free cholesterol levels in IDL|Phospholipid levels in IDL|Triglycerides to total lipids ratio in IDL|Total lipid levels in IDL|Cholesterol to total lipids ratio in large HDL|Free cholesterol to total lipids ratio in large HDL|Phospholipids to total lipids ratio in large HDL|Cholesterol levels in large LDL|Cholesterol to total lipids ratio in large LDL|Ideal cardiovascular health score (clinical and behavioral)|Medication use (salicylic acid and derivatives)|Triglycerides to total lipids ratio in small LDL|Phospholipids to total lipids ratio in small VLDL|Concentration of VLDL particles|Cholesterol to total lipids ratio in very large HDL|Cholesterol to total lipids ratio in very small VLDL|Cholesteryl esters to total lipids ratio in small VLDL|Free cholesterol levels in VLDL|Phospholipid levels in very small VLDL|Cholesterol levels in small VLDL|Cholesteryl ester levels in small VLDL|Triglycerides to total lipids ratio in small VLDL|Cholesterol levels in very large HDL|Total lipid levels in very small VLDL|Cholesteryl esters to total lipids ratio in very large HDL|Cholesteryl ester levels in very small VLDL|Concentration of very small VLDL particles|Free cholesterol levels in small VLDL|Free cholesterol to total lipids ratio in small VLDL|Cholesteryl ester levels in very large HDL|Total lipid levels in very large HDL|Free cholesterol to total lipids ratio in very small VLDL|Cholesterol to total lipids ratio in small VLDL|Total lipid levels in lipoprotein particles|Free cholesterol levels in very large HDL|Phospholipid levels in small VLDL|Cholesteryl esters to total lipids ratio in very small VLDL|Sphingomyelin levels|VLDL cholesterol levels|Free cholesterol levels in very small VLDL|Cholesteryl ester levels in VLDL|Cholesterol levels in very small VLDL|Hyperglyceridemia (PheCode 272.12)|Stearoyl sphingomyelin (d18:1/18:0) levels|Progranulin plasma levels|Abdominal aortic aneurysm|creatinine (minimum, inv-norm transformed)|Triglycerides to total lipids ratio in very small VLDL|Triglycerides to total lipids ratio in very large VLDL|Triglycerides to total lipids ratio in medium LDL|Triglycerides to total lipids ratio in medium VLDL|Phospholipids in small HDL|Cholesterol esters in medium HDL|Phospholipids in medium HDL|Triglycerides to total lipids ratio in large LDL|Total cholesterol levels in medium HDL|Triglycerides to total lipids ratio in large VLDL|Total lipids in medium HDL|Cholesteryl ester levels in large LDL|Free cholesterol levels in large LDL|Phospholipid levels in large LDL|Free cholesterol to total lipids ratio in large LDL|Free cholesterol levels in LDL|Cholesteryl ester levels in LDL|Phospholipid levels in LDL|Average diameter for LDL particles|Total lipid levels in large LDL|Total lipid levels in LDL|platelet count (minimum, inv-norm transformed)|Aortic stenosis|Phospholipids to total lipids in small HDL percentage (UKB data field 23644)|Cholesteryl esters to total lipids in small HDL percentage (UKB data field 23646)|Triglyceride levels (MTAG)|Medication use for hyperlipidemia (number of purchases)|Heart attack|Takes medication for heart attack?|Sphingomyeline C16:0 levels|Sphingomyeline C18:0 levels|Phospholipids to total lipids ratio in medium HDL|Cholesteryl ester levels in medium LDL|Total lipid levels in medium LDL|Cholesterol levels in medium VLDL|Cholesteryl ester levels in medium VLDL|Free cholesterol to total lipids ratio in medium VLDL|Cholesterol levels in medium LDL|Phospholipid levels in medium LDL|Total lipid levels in medium VLDL|Concentration of medium VLDL particles|Free cholesterol to total lipids ratio in medium HDL|Free cholesterol levels in medium LDL|Cholesterol to total lipids ratio in medium VLDL|Cholesteryl esters to total lipids ratio in medium VLDL|Free cholesterol levels in medium VLDL|Phospholipid levels in medium VLDL|Cholesterol to total lipids ratio in small HDL|Cholesteryl esters to total lipids ratio in small HDL|Phospholipids in small VLDL (UKB data field 23511)|Cholesteryl esters in small VLDL (UKB data field 23513)|Total lipids in very small VLDL (UKB data field 23517)|Concentration of very small VLDL particles (UKB data field 23516)|Phospholipids in very small VLDL (UKB data field 23518)|Cholesteryl esters in very small VLDL (UKB data field 23520)|Total lipids in IDL (UKB data field 23524)|Phospholipids in IDL (UKB data field 23525)|Cholesteryl esters in IDL (UKB data field 23527)|Total lipids in large LDL (UKB data field 23531)|Cholesteryl esters in large LDL (UKB data field 23534)|Phospholipids in large LDL (UKB data field 23532)|Phospholipids in medium LDL (UKB data field 23539)|Total lipids in medium LDL (UKB data field 23538)|Cholesteryl esters in medium LDL (UKB data field 23541)|Total lipids in small LDL (UKB data field 23545)|Phospholipids in small LDL (UKB data field 23546)|Cholesteryl esters in small LDL (UKB data field 23548)|Total lipids in very large HDL (UKB data field 23552)|Cholesteryl esters in very large HDL (UKB data field 23555)|Total phospholipids in lipoprotein particles (UKB data field 23411)|Phospholipids in LDL (UKB data field 23413)|Cholesteryl esters in VLDL (UKB data field 23416)|Cholesteryl esters in LDL (UKB data field 23417)|Total lipids in lipoprotein particles (UKB data field 23423)|Total lipids in LDL (UKB data field 23425)|Average diameter for LDL particles (UKB data field 23432)|Sphingomyelins levels (UKB data field 23438)|Polyunsaturated fatty acids levels (UKB data field 23446)|Concentration of medium VLDL particles (UKB data field 23502)|Total lipids in medium VLDL (UKB data field 23503)|Phospholipids in medium VLDL (UKB data field 23504)|Cholesteryl esters in medium VLDL (UKB data field 23506)|Cholesteryl esters to total lipids in medium VLDL percentage (UKB data field 23596)|Phospholipids to total lipids in medium VLDL percentage (UKB data field 23594)|Triglycerides to total lipids in very small VLDL percentage (UKB data field 23608)|Triglycerides to total lipids in IDL percentage (UKB data field 23613)|Cholesteryl esters to total lipids in large LDL percentage (UKB data field 23616)|Triglycerides to total lipids in medium LDL percentage (UKB data field 23623)|Triglycerides to total lipids in small LDL percentage (UKB data field 23628)|Cholesteryl esters to total lipids in very large HDL percentage (UKB data field 23631)|Cholesteryl esters to total lipids in large HDL percentage (UKB data field 23636)|Phospholipids to total lipids in medium HDL percentage (UKB data field 23639)|Triglycerides in medium HDL (UKB data field 23571)|Cholesteryl esters to total lipids in very large VLDL percentage (UKB data field 23586)|Triglycerides to total lipids in very large VLDL percentage (UKB data field 23588)|Triglycerides to total lipids in medium VLDL percentage (UKB data field 23598)|Phospholipids to total lipids in small VLDL percentage (UKB data field 23599)|Triglycerides to total lipids in small VLDL percentage (UKB data field 23603)|Triglycerides to total lipids in large LDL percentage (UKB data field 23618)|Phospholipids to total lipids in large HDL percentage (UKB data field 23634)|VLDL cholesterol levels (UKB data field 23403)|Cholesterol levels in small LDL|Cholesteryl ester levels in small LDL|Free cholesterol levels in small LDL|Total lipid levels in small LDL|Phospholipid levels in small LDL|Unstable angina (intermediate coronary syndrome) (PheCode 411.1)|Angina pectoris (PheCode 411.3)|Occlusion and stenosis of precerebral arteries (PheCode 433.1)|Peripheral vascular disease, unspecified (PheCode 443.9)|Progranulin levels|Heel bone mineral density|Heart failure|Triglyceride levels in IDL|Degree of unsaturation|Docosahexaenoic acid levels|Monounsaturated fatty acids (16:1, 18:1) levels|Triglycerides in very large HDL|Sphingomyelins levels|Total phosphoglycerides levels|Stable angina pectoris|Triglycerides in large LDL|Total cholesterol to total lipids ratio in large VLDL|Triglycerides in IDL|Triglyceride levels in LDL|Omega-3 fatty acid levels|Total cholines levels (UKB data field 23436)|Omega-3 fatty acids levels (UKB data field 23444)|Docosahexaenoic acid levels (UKB data field 23450)|Total omega-6 fatty acid levels|Calcium levels|Fasting free cholesterol in IDL|Fasting free cholesterol in large LDL|Total lipid levels in VLDL|Total lipid levels in small VLDL|Concentration of small VLDL particles|Cholesterol levels in very large VLDL|Phospholipid levels in VLDL|Total lipids in small VLDL|Free cholesterol levels in large VLDL|Triglyceride levels in large LDL|Cholesterol levels in large VLDL|Estimated glomerular filtration rate (creatinine, cystatin c)|Estimated glomerular filtration rate (cystatin c)|Coronary artery / coronary heart disease (including heart attack, angina)|Triglyceride levels in medium LDL|Triglycerides in medium LDL (UKB data field 23543)|Total fatty acids levels (UKB data field 23442)|Phospholipids to total lipids in large LDL percentage (UKB data field 23614)|Circulating docosahexaenoic acid levels|Total omega-3 fatty acid levels|Myocardial infarction (early onset)|Coronary heart disease|Lipid metabolism phenotypes|HDL cholesterol levels x short total sleep time interaction (2df test)|Fasting total cholesterol in very small VLDL|Fasting cholesterol esters in very small VLDL|Fasting cholesterol esters in small VLDL|Fasting free cholesterol in very small VLDL|Fasting total lipids in very small VLDL|Fasting very small VLDL particle concentration|Postprandial phospholipid levels in medium LDL|Fasting total cholesterol in LDL|Fasting cholesterol esters in IDL|Fasting phospholipid levels in IDL|Fasting total lipids in IDL|Fasting cholesterol esters in medium LDL|Fasting free cholesterol in medium LDL|Fasting total lipids in medium LDL|Fasting phospholipid levels in medium LDL|Fasting phospholipid levels in very small VLDL|Postprandial cholesterol esters in IDL|Postprandial cholesterol esters in very small VLDL|Postprandial total lipids in very small VLDL|Postprandial very small VLDL particle concentration|Fasting total lipids in large LDL|Fasting phospholipid levels in large LDL|Fasting cholesterol esters in large LDL|Fasting total lipids in small LDL|Fasting phospholipid levels in small LDL|Fasting cholesterol esters in small LDL|Fasting free cholesterol in small LDL|Postprandial total cholesterol in very small VLDL|Cholesteryl ester levels in very large VLDL|Biological Father: Coronary Artery / Coronary Heart Disease|Angina pectoris|Triglycerides in medium LDL|Cholesterol esters in small HDL|Total cholesterol levels in small HDL|Total cholesterol to total lipids ratio in small HDL|Phospholipids in small LDL|Total lipids in small LDL|Cholesteryl ester levels in chylomicrons and extremely large VLDL|Cholesterol esters in small LDL|Cholesteryl esters to total lipids ratio in small LDL|Phospholipids to total lipids ratio in very large VLDL|Free cholesterol to total lipids ratio in very large VLDL|Phospholipids to total lipids ratio in very small VLDL|Saturated fatty acids|Cholesterol esters in very small VLDL|Total cholesterol to total lipids ratio in medium VLDL|Total cholesterol in medium VLDL|Phosphatidylcholine and other choline levels|Polyunsaturated fatty acids|Total cholesterol to total lipids ratio in small LDL|Total cholesterol in small VLDL|Total lipids in very small VLDL|Phospholipids in very small VLDL|Cholesterol esters in medium VLDL|Triglycerides in small LDL|Cholesterol esters in small VLDL|Total cholesterol to total lipids ratio in small VLDL|Total cholesterol levels in VLDL|Total cholesterol to total lipids ratio in very large HDL|Total fatty acids|Total cholines levels|Phospholipids in medium LDL|Phospholipids in large LDL|Phospholipids to total lipids ratio in large VLDL|Total cholesterol to total lipids ratio in medium LDL|Total lipids in IDL|Cholesteryl esters to total lipids ratio in large LDL|Total lipids in large LDL|Cholesteryl esters to total lipids ratio in medium LDL|Cholesteryl ester levels in large VLDL|Phospholipids in IDL|Linoleic acid (18:2) levels|Omega-3 fatty acids levels|Total cholesterol to total lipids ratio in large LDL|Docosahexaenoic acid (22:6) levels|Omega-6 fatty acids levels|Cholesterol esters in IDL|Total cholesterol to total lipids ratio in IDL|Total cholesterol levels in LDL|Cerebrovascular disease (PheCode 433)|Triglycerides in IDL (UKB data field 23529)|Triglycerides in large LDL (UKB data field 23536)|Triglycerides in LDL (UKB data field 23409)|Triglyceride levels|Postprandial phospholipid levels in small HDL|Fasting phospholipid levels in small HDL|Cholesterol levels in medium HDL|Pain (pleiotropy)|Cholesteryl ester levels in medium HDL|Total lipid levels in medium HDL|Phospholipid levels in medium HDL|Heart valve disorders (PheCode 395)|Other aneurysm (PheCode 442)|Parental longevity (combined parental attained age, Martingale residuals)|Triglyceride levels in very large HDL|Sphingomyelin (d18:1/15:0, d16:1/17:0) levels|Sphingomyelin (d18:1/17:0, d17:1/18:0, d19:1/16:0) levels|Sphingomyelin (d18:2/16:0, d18:1/16:1) levels|1-palmitoyl-2-stearoyl-gpc (16:0/18:0) levels|Triglycerides to total lipids ratio in chylomicrons and extremely large VLDL|Triglyceride levels in very small VLDL|Total cholesterol to total lipids ratio in chylomicrons and extremely large VLDL|Phospholipids in medium VLDL|Triglycerides in very small VLDL|Phospholipids in small VLDL|Current medication use (UKB data field 20003)|Total lipids in small VLDL (UKB data field 23510)|Concentration of small VLDL particles (UKB data field 23509)|Triglycerides in medium VLDL (UKB data field 23508)|Triglycerides in small LDL (UKB data field 23550)|Phospholipids in VLDL (UKB data field 23412)|Total lipids in VLDL (UKB data field 23424)|Concentration of VLDL particles (UKB data field 23428)|Omega-6 fatty acids levels (UKB data field 23445)|Linoleic acid levels (UKB data field 23449)|Concentration of large VLDL particles (UKB data field 23495)|Cholesteryl esters in very large VLDL (UKB data field 23492)|Total lipids in large VLDL (UKB data field 23496)|Cholesteryl esters in large VLDL (UKB data field 23499)|Triglycerides to total lipids in large VLDL percentage (UKB data field 23593)|Cholesteryl esters to total lipids in large VLDL percentage (UKB data field 23591)|Phospholipids to total lipids in very large VLDL percentage (UKB data field 23584)|Cholesteryl esters to total lipids in chylomicrons and extremely large VLDL percentage (UKB data field 23581)|Triglyceride levels in small LDL|Linoleic acid levels|Free cholesterol levels in very large VLDL|Glycosyl-N-palmitoyl-sphingosine levels|Cholesteryl esters to total lipids ratio in chylomicrons and extremely large VLDL|Free cholesterol to total lipids ratio in chylomicrons and extremely large VLDL|Total cholesterol to total lipids ratio in very large VLDL|Total cholesterol levels in very large HDL|Phospholipid levels in large VLDL|Concentration of large VLDL particles|Total cholesterol in HDL3|diastolic blood pressure (DBP, mean, inv-normal transformed)|diastolic blood pressure (DBP, minimum, inv-normal transformed)|Total lipids in medium HDL (UKB data field 23566)|Phospholipids in medium HDL (UKB data field 23567)|Phospholipids in HDL (UKB data field 23414)|Cholesteryl esters in medium HDL (UKB data field 23569)|Triglyceride levels in large HDL|Postprandial cholesterol esters in medium LDL|Postprandial free cholesterol in medium LDL|Postprandial total lipids in medium LDL|Postprandial phospholipid levels in IDL|Postprandial total cholesterol in LDL|Postprandial total lipids in IDL|Postprandial free cholesterol in very small VLDL|Postprandial phospholipid levels in very small VLDL|Postprandial cholesterol esters in large LDL|Postprandial phospholipid levels in large LDL|Postprandial total lipids in large LDL|Postprandial phospholipid levels in small LDL|Postprandial cholesterol esters in small LDL|Postprandial free cholesterol in small LDL|Postprandial total lipids in small LDL|Phospholipids to total lipids ratio in very large HDL|Free cholesterol to total lipids ratio in very large HDL|Gamma glutamyl transpeptidase|Gamma glutamyl transferase levels|Ratio of apolipoprotein A1 to apolipoprotein B|Phospholipid levels in HDL|Postprandial free cholesterol in IDL|Postprandial free cholesterol in large LDL|Cholesteryl esters to total lipids ratio in large VLDL|Total lipid levels in large VLDL|Triglyceride levels in medium VLDL	EFO:0001645|EFO:0000612|EFO:0004265|EFO:0008395|EFO:0008432|EFO:0005653|EFO:0005271|EFO:0004611|EFO:0004631|GO:0036273|EFO:0007804|EFO:0004531|MONDO:0001336|EFO:0020945|EFO:0008595|EFO:0004518|EFO:0008111|EFO:0000589|HP:0003124|MONDO:0021187|HP:0003077|EFO:0800400|EFO:0800300|EFO:0022110|EFO:0004725|EFO:0007010|HP:0003124|HP:0003124|EFO:0000493|EFO:0009932|EFO:0004611|EFO:0020946|EFO:0008317|EFO:0020946|EFO:0005110|EFO:0004611|EFO:0020945|EFO:0020945|EFO:0004612|EFO:0020946|EFO:0004612|EFO:0003913|EFO:0020944|EFO:0004612|EFO:0008317|EFO:0020945|EFO:0020875|EFO:0008593|EFO:0000373|MONDO:0021661|EFO:0007010|EFO:0001645|EFO:0005208|EFO:0004530|EFO:0004612|EFO:0022256|EFO:0003777|EFO:0004214|EFO:0001666|EFO:0003875|EFO:0004339|EFO:0005271|EFO:0004612|EFO:0004526|EFO:0009925|EFO:0004575|EFO:0004980|EFO:0004614|EFO:0004615|EFO:0004574|EFO:0008595|EFO:0020943|EFO:0008595|EFO:0010351|EFO:0008595|EFO:0008591|EFO:0008595|EFO:0004639|EFO:0008595|EFO:0020947|EFO:0008595|EFO:0004529|EFO:0008595|EFO:0020943|EFO:0004612|EFO:0004574|EFO:0004611|EFO:0020943|EFO:0004611|EFO:0007654|EFO:0007013|EFO:0020947|EFO:0004611|EFO:0008317|EFO:0008317|EFO:0020943|EFO:0008317|EFO:0020944|EFO:0008591|EFO:0008317|EFO:0008317|EFO:0004639|EFO:0004574|EFO:0008317|EFO:0010351|EFO:0008317|EFO:0020947|EFO:0008317|EFO:0004574|EFO:0004612|EFO:0008317|EFO:0004529|EFO:0010351|EFO:0004612|EFO:0004529|EFO:0004612|EFO:0004529|EFO:0004732|EFO:0008591|EFO:0004612|EFO:0010118|MONDO:0009387|EFO:0800611|EFO:0004625|EFO:0022296|EFO:0008589|EFO:0004612|EFO:0022295|EFO:0022310|EFO:0010351|EFO:0004611|EFO:0008591|EFO:0004611|EFO:0004611|EFO:0004639|EFO:0004611|EFO:0004529|EFO:0004309|EFO:0000266|EFO:0020946|EFO:0022254|EFO:0004530|EFO:0803367|EFO:0007010|EFO:0000612|EFO:0022146|EFO:0010351|EFO:0022156|EFO:0022300|EFO:0022161|EFO:0022164|EFO:0022163|EFO:0022174|EFO:0022183|EFO:0022180|EFO:0022168|EFO:0022297|EFO:0022312|EFO:0022315|EFO:0022294|EFO:0022309|EFO:0022308|EFO:0010733|EFO:0022153|EFO:0022154|EFO:0022253|EFO:0022341|EFO:0022329|EFO:0022249|EFO:0022334|EFO:0022337|EFO:0022257|EFO:0022248|EFO:0022321|EFO:0022258|EFO:0022340|EFO:0022335|EFO:0022338|EFO:0022331|EFO:1000985|EFO:0009677|EFO:0009270|EFO:0003144|EFO:0004530|EFO:0008595|EFO:0007761|EFO:0022324|EFO:0022291|EFO:0022319|EFO:0022149|EFO:0004530|EFO:0004611|EFO:0010119|EFO:0010116|EFO:0005680|EFO:0004838|EFO:0022148|EFO:0022322|EFO:0004529|EFO:0008317|EFO:0008589|EFO:0008589|EFO:0008595|EFO:0008589|EFO:0004611|EFO:0000493|EFO:0001645|EFO:0010351|EFO:0008596|EFO:0008317|EFO:0020943|EFO:0020944|EFO:0022304|EFO:0022162|EFO:0022171|EFO:0022301|EFO:0022182|EFO:0022323|EFO:0004611|EFO:0020944|EFO:0006807|EFO:0003763|EFO:0022320|EFO:0004639|EFO:0004612|EFO:0003843|EFO:0009551|EFO:0009659|EFO:0007796|EFO:0022106|EFO:0022107|EFO:0022115|EFO:0800396|EFO:0008596|EFO:0020947|EFO:0008317|EFO:0004530|EFO:0008317|EFO:0008596|EFO:0008317|EFO:0020943|EFO:0022144|EFO:0007010|EFO:0022155|EFO:0022314|EFO:0022175|EFO:0022332|EFO:0022250|EFO:0022246|EFO:0008596|EFO:0008317|EFO:0020944|EFO:0008596|EFO:0008317|EFO:0020945|EFO:0006945|EFO:0006336|EFO:0022293|EFO:0004532								Sema3b	MGI:107561	nervous system phenotype			Tissue enhanced - brain 162.9|adrenal_gland 169	Cell type enhanced - Schwann_cells 321.9|Alveolar_cells_type_1 177|Gastric_mucus-secreting_cells 196.3|Proximal_enterocytes 305.7|Oligodendrocytes 146.9				match	no evidence	no evidence
trans	prot.3393	Q13214;Q13214-2	Semaphorin-3B (Sema A(V)) (Semaphorin-V) (Sema V)	ENSG00000012171	SEMA3B	Metabolic disorders	IV Endocrine, nutritional and metabolic diseases (E4_)	1	106279175	112279175	5.72485e-109	7.34918e-103	2.2295e-08	0.0286208	0.971379	1_109279521_G_A	109279521	G	A	0.730007	0.284541	0.0404979	11.6728	0.101	0.00476	1.61e-100	99.8	0.000712	0.965158	551	novel protein at locus (assayed)	CELSR2|PSRC1|SORT1	2.5|2.5|2.5	Coronary artery disease|Myocardial infarction|Peripheral artery disease|Lipoprotein-associated phospholipase A2 activity change in response to darapladib treatment in cardiovascular disease|Coronary artery disease (myocardial infarction, percutaneous transluminal coronary angioplasty, coronary artery bypass grafting, angina or chromic ischemic heart disease)|Serum metabolite levels (CMS)|LDL cholesterol levels x short total sleep time interaction (2df test)|Serum metabolite levels|Serum 25-Hydroxyvitamin D levels|Response to statins (LDL cholesterol change)|Serum urate levels|Familial combined hyperlipidemia defined by Goldstein criteria|Coronary artery disease (MTAG)|Free cholesterol to total lipids ratio in IDL|Serum creatinine levels|Spread type: Flora Pro-Active/Benecol (UKB data field 1428_2)|Disorders of lipid metabolism (PheCode 272)|Hypercholesterolemia (PheCode 272.11)|Hyperlipidemia (PheCode 272.1)|Mixed hyperlipidemia (PheCode 272.13)|Palmitoyl dihydrosphingomyelin (d18:0/16:0) levels|Palmitoyl sphingomyelin (d18:1/16:0) levels|Sphingomyelin (d18:1/20:1, d18:2/20:0) levels|Lactosyl-N-palmitoyl-sphingosine levels|Takes medication for high cholesterol?|25-hydroxyvitamin D levels (skin colour stratified)|Biological Father: High cholesterol|Medication use (HMG CoA reductase inhibitors)|Phospholipids to total lipids ratio in medium LDL|Phospholipids to total lipids ratio in medium VLDL|Ratio of saturated fatty acids to total fatty acids|Free cholesterol to total lipids ratio in small LDL|Free cholesterol to total lipids ratio in small HDL|Phospholipids to total lipids ratio in small HDL|Phospholipids to total lipids ratio in small LDL|Unstable angina pectoris|Phospholipids to total lipids ratio in large LDL|Cholesteryl esters to total lipids ratio in large HDL|Free cholesterol to total lipids ratio in medium LDL|Free cholesterol to total lipids ratio in large VLDL|Estimated description of fatty acid chain length not actual carbon number|Mean diameter of LDL particles|Congestive heart failure (CHF) NOS (PheCode 428.1)|Coronary atherosclerosis (PheCode 411.4)|Ischemic heart disease (PheCode 411)|High cholesterol|Serum 25-Hydroxyvitamin D levels (conditioned on BMI)|Takes medication for coronary artery/ coronary heart disease?|Estimated glomerular filtration rate (creatinine)|Triglyceride levels in medium HDL|Cholesteryl esters to total lipids in small VLDL percentage (UKB data field 23601)|Biological Sibling: High cholesterol|Biological Mother: High cholesterol|Myocardial infarction (PheCode 411.2)|Other chronic ischemic heart disease, unspecified (PheCode 411.8)|Abdominal aortic aneurysm (PheCode 442.11)|Aortic aneurysm (PheCode 442.1)|Peripheral vascular disease|Height|HDL cholesterol levels x long total sleep time interaction (2df test)|LDL cholesterol levels x long total sleep time interaction (2df test)|Mean spheric corpuscular volume|Medication use (antithrombotic agents)|E-selectin levels|Appendicular lean mass|Familial combined hyperlipidemia defined by Dutch criteria|Familial combined hyperlipidemia defined by Consensus criteria|Familial combined hyperlipidemia defined by Mexico criteria|Familial combined hyperlipidemia defined by Brunzell criteria|Ratio of apolipoprotein B to apolipoprotein A1 levels|Cholesterol levels in IDL|Cholesterol to total lipids ratio in IDL|Cholesteryl ester levels in IDL|Free cholesterol levels in IDL|Phospholipid levels in IDL|Triglycerides to total lipids ratio in IDL|Total lipid levels in IDL|Cholesterol to total lipids ratio in large HDL|Free cholesterol to total lipids ratio in large HDL|Phospholipids to total lipids ratio in large HDL|Cholesterol levels in large LDL|Cholesterol to total lipids ratio in large LDL|Ideal cardiovascular health score (clinical and behavioral)|Medication use (salicylic acid and derivatives)|Triglycerides to total lipids ratio in small LDL|Phospholipids to total lipids ratio in small VLDL|Concentration of VLDL particles|Cholesterol to total lipids ratio in very large HDL|Cholesterol to total lipids ratio in very small VLDL|Cholesteryl esters to total lipids ratio in small VLDL|Free cholesterol levels in VLDL|Phospholipid levels in very small VLDL|Cholesterol levels in small VLDL|Cholesteryl ester levels in small VLDL|Triglycerides to total lipids ratio in small VLDL|Cholesterol levels in very large HDL|Total lipid levels in very small VLDL|Cholesteryl esters to total lipids ratio in very large HDL|Cholesteryl ester levels in very small VLDL|Concentration of very small VLDL particles|Free cholesterol levels in small VLDL|Free cholesterol to total lipids ratio in small VLDL|Cholesteryl ester levels in very large HDL|Total lipid levels in very large HDL|Free cholesterol to total lipids ratio in very small VLDL|Cholesterol to total lipids ratio in small VLDL|Total lipid levels in lipoprotein particles|Free cholesterol levels in very large HDL|Phospholipid levels in small VLDL|Cholesteryl esters to total lipids ratio in very small VLDL|Sphingomyelin levels|VLDL cholesterol levels|Free cholesterol levels in very small VLDL|Cholesteryl ester levels in VLDL|Cholesterol levels in very small VLDL|Hyperglyceridemia (PheCode 272.12)|Stearoyl sphingomyelin (d18:1/18:0) levels|Progranulin plasma levels|Abdominal aortic aneurysm|creatinine (minimum, inv-norm transformed)|Triglycerides to total lipids ratio in very small VLDL|Triglycerides to total lipids ratio in very large VLDL|Triglycerides to total lipids ratio in medium LDL|Triglycerides to total lipids ratio in medium VLDL|Phospholipids in small HDL|Cholesterol esters in medium HDL|Phospholipids in medium HDL|Triglycerides to total lipids ratio in large LDL|Total cholesterol levels in medium HDL|Triglycerides to total lipids ratio in large VLDL|Total lipids in medium HDL|Cholesteryl ester levels in large LDL|Free cholesterol levels in large LDL|Phospholipid levels in large LDL|Free cholesterol to total lipids ratio in large LDL|Free cholesterol levels in LDL|Cholesteryl ester levels in LDL|Phospholipid levels in LDL|Average diameter for LDL particles|Total lipid levels in large LDL|Total lipid levels in LDL|platelet count (minimum, inv-norm transformed)|Aortic stenosis|Phospholipids to total lipids in small HDL percentage (UKB data field 23644)|Cholesteryl esters to total lipids in small HDL percentage (UKB data field 23646)|Triglyceride levels (MTAG)|Medication use for hyperlipidemia (number of purchases)|Heart attack|Takes medication for heart attack?|Sphingomyeline C16:0 levels|Sphingomyeline C18:0 levels|Phospholipids to total lipids ratio in medium HDL|Cholesteryl ester levels in medium LDL|Total lipid levels in medium LDL|Cholesterol levels in medium VLDL|Cholesteryl ester levels in medium VLDL|Free cholesterol to total lipids ratio in medium VLDL|Cholesterol levels in medium LDL|Phospholipid levels in medium LDL|Total lipid levels in medium VLDL|Concentration of medium VLDL particles|Free cholesterol to total lipids ratio in medium HDL|Free cholesterol levels in medium LDL|Cholesterol to total lipids ratio in medium VLDL|Cholesteryl esters to total lipids ratio in medium VLDL|Free cholesterol levels in medium VLDL|Phospholipid levels in medium VLDL|Cholesterol to total lipids ratio in small HDL|Cholesteryl esters to total lipids ratio in small HDL|Phospholipids in small VLDL (UKB data field 23511)|Cholesteryl esters in small VLDL (UKB data field 23513)|Total lipids in very small VLDL (UKB data field 23517)|Concentration of very small VLDL particles (UKB data field 23516)|Phospholipids in very small VLDL (UKB data field 23518)|Cholesteryl esters in very small VLDL (UKB data field 23520)|Total lipids in IDL (UKB data field 23524)|Phospholipids in IDL (UKB data field 23525)|Cholesteryl esters in IDL (UKB data field 23527)|Total lipids in large LDL (UKB data field 23531)|Cholesteryl esters in large LDL (UKB data field 23534)|Phospholipids in large LDL (UKB data field 23532)|Phospholipids in medium LDL (UKB data field 23539)|Total lipids in medium LDL (UKB data field 23538)|Cholesteryl esters in medium LDL (UKB data field 23541)|Total lipids in small LDL (UKB data field 23545)|Phospholipids in small LDL (UKB data field 23546)|Cholesteryl esters in small LDL (UKB data field 23548)|Total lipids in very large HDL (UKB data field 23552)|Cholesteryl esters in very large HDL (UKB data field 23555)|Total phospholipids in lipoprotein particles (UKB data field 23411)|Phospholipids in LDL (UKB data field 23413)|Cholesteryl esters in VLDL (UKB data field 23416)|Cholesteryl esters in LDL (UKB data field 23417)|Total lipids in lipoprotein particles (UKB data field 23423)|Total lipids in LDL (UKB data field 23425)|Average diameter for LDL particles (UKB data field 23432)|Sphingomyelins levels (UKB data field 23438)|Polyunsaturated fatty acids levels (UKB data field 23446)|Concentration of medium VLDL particles (UKB data field 23502)|Total lipids in medium VLDL (UKB data field 23503)|Phospholipids in medium VLDL (UKB data field 23504)|Cholesteryl esters in medium VLDL (UKB data field 23506)|Cholesteryl esters to total lipids in medium VLDL percentage (UKB data field 23596)|Phospholipids to total lipids in medium VLDL percentage (UKB data field 23594)|Triglycerides to total lipids in very small VLDL percentage (UKB data field 23608)|Triglycerides to total lipids in IDL percentage (UKB data field 23613)|Cholesteryl esters to total lipids in large LDL percentage (UKB data field 23616)|Triglycerides to total lipids in medium LDL percentage (UKB data field 23623)|Triglycerides to total lipids in small LDL percentage (UKB data field 23628)|Cholesteryl esters to total lipids in very large HDL percentage (UKB data field 23631)|Cholesteryl esters to total lipids in large HDL percentage (UKB data field 23636)|Phospholipids to total lipids in medium HDL percentage (UKB data field 23639)|Triglycerides in medium HDL (UKB data field 23571)|Cholesteryl esters to total lipids in very large VLDL percentage (UKB data field 23586)|Triglycerides to total lipids in very large VLDL percentage (UKB data field 23588)|Triglycerides to total lipids in medium VLDL percentage (UKB data field 23598)|Phospholipids to total lipids in small VLDL percentage (UKB data field 23599)|Triglycerides to total lipids in small VLDL percentage (UKB data field 23603)|Triglycerides to total lipids in large LDL percentage (UKB data field 23618)|Phospholipids to total lipids in large HDL percentage (UKB data field 23634)|VLDL cholesterol levels (UKB data field 23403)|Cholesterol levels in small LDL|Cholesteryl ester levels in small LDL|Free cholesterol levels in small LDL|Total lipid levels in small LDL|Phospholipid levels in small LDL|Unstable angina (intermediate coronary syndrome) (PheCode 411.1)|Angina pectoris (PheCode 411.3)|Occlusion and stenosis of precerebral arteries (PheCode 433.1)|Peripheral vascular disease, unspecified (PheCode 443.9)|Progranulin levels|Heel bone mineral density|Heart failure|Triglyceride levels in IDL|Degree of unsaturation|Docosahexaenoic acid levels|Monounsaturated fatty acids (16:1, 18:1) levels|Triglycerides in very large HDL|Sphingomyelins levels|Total phosphoglycerides levels|Stable angina pectoris|Triglycerides in large LDL|Total cholesterol to total lipids ratio in large VLDL|Triglycerides in IDL|Triglyceride levels in LDL|Omega-3 fatty acid levels|Total cholines levels (UKB data field 23436)|Omega-3 fatty acids levels (UKB data field 23444)|Docosahexaenoic acid levels (UKB data field 23450)|Total omega-6 fatty acid levels|Calcium levels|Fasting free cholesterol in IDL|Fasting free cholesterol in large LDL|Total lipid levels in VLDL|Total lipid levels in small VLDL|Concentration of small VLDL particles|Cholesterol levels in very large VLDL|Phospholipid levels in VLDL|Total lipids in small VLDL|Free cholesterol levels in large VLDL|Triglyceride levels in large LDL|Cholesterol levels in large VLDL|Estimated glomerular filtration rate (creatinine, cystatin c)|Estimated glomerular filtration rate (cystatin c)|Coronary artery / coronary heart disease (including heart attack, angina)|Triglyceride levels in medium LDL|Triglycerides in medium LDL (UKB data field 23543)|Total fatty acids levels (UKB data field 23442)|Phospholipids to total lipids in large LDL percentage (UKB data field 23614)|Circulating docosahexaenoic acid levels|Total omega-3 fatty acid levels|Myocardial infarction (early onset)|Coronary heart disease|Lipid metabolism phenotypes|HDL cholesterol levels x short total sleep time interaction (2df test)|Fasting total cholesterol in very small VLDL|Fasting cholesterol esters in very small VLDL|Fasting cholesterol esters in small VLDL|Fasting free cholesterol in very small VLDL|Fasting total lipids in very small VLDL|Fasting very small VLDL particle concentration|Postprandial phospholipid levels in medium LDL|Fasting total cholesterol in LDL|Fasting cholesterol esters in IDL|Fasting phospholipid levels in IDL|Fasting total lipids in IDL|Fasting cholesterol esters in medium LDL|Fasting free cholesterol in medium LDL|Fasting total lipids in medium LDL|Fasting phospholipid levels in medium LDL|Fasting phospholipid levels in very small VLDL|Postprandial cholesterol esters in IDL|Postprandial cholesterol esters in very small VLDL|Postprandial total lipids in very small VLDL|Postprandial very small VLDL particle concentration|Fasting total lipids in large LDL|Fasting phospholipid levels in large LDL|Fasting cholesterol esters in large LDL|Fasting total lipids in small LDL|Fasting phospholipid levels in small LDL|Fasting cholesterol esters in small LDL|Fasting free cholesterol in small LDL|Postprandial total cholesterol in very small VLDL|Cholesteryl ester levels in very large VLDL|Biological Father: Coronary Artery / Coronary Heart Disease|Angina pectoris|Triglycerides in medium LDL|Cholesterol esters in small HDL|Total cholesterol levels in small HDL|Total cholesterol to total lipids ratio in small HDL|Phospholipids in small LDL|Total lipids in small LDL|Cholesteryl ester levels in chylomicrons and extremely large VLDL|Cholesterol esters in small LDL|Cholesteryl esters to total lipids ratio in small LDL|Phospholipids to total lipids ratio in very large VLDL|Free cholesterol to total lipids ratio in very large VLDL|Phospholipids to total lipids ratio in very small VLDL|Saturated fatty acids|Cholesterol esters in very small VLDL|Total cholesterol to total lipids ratio in medium VLDL|Total cholesterol in medium VLDL|Phosphatidylcholine and other choline levels|Polyunsaturated fatty acids|Total cholesterol to total lipids ratio in small LDL|Total cholesterol in small VLDL|Total lipids in very small VLDL|Phospholipids in very small VLDL|Cholesterol esters in medium VLDL|Triglycerides in small LDL|Cholesterol esters in small VLDL|Total cholesterol to total lipids ratio in small VLDL|Total cholesterol levels in VLDL|Total cholesterol to total lipids ratio in very large HDL|Total fatty acids|Total cholines levels|Phospholipids in medium LDL|Phospholipids in large LDL|Phospholipids to total lipids ratio in large VLDL|Total cholesterol to total lipids ratio in medium LDL|Total lipids in IDL|Cholesteryl esters to total lipids ratio in large LDL|Total lipids in large LDL|Cholesteryl esters to total lipids ratio in medium LDL|Cholesteryl ester levels in large VLDL|Phospholipids in IDL|Linoleic acid (18:2) levels|Omega-3 fatty acids levels|Total cholesterol to total lipids ratio in large LDL|Docosahexaenoic acid (22:6) levels|Omega-6 fatty acids levels|Cholesterol esters in IDL|Total cholesterol to total lipids ratio in IDL|Total cholesterol levels in LDL|Cerebrovascular disease (PheCode 433)|Triglycerides in IDL (UKB data field 23529)|Triglycerides in large LDL (UKB data field 23536)|Triglycerides in LDL (UKB data field 23409)|Triglyceride levels|Postprandial phospholipid levels in small HDL|Fasting phospholipid levels in small HDL|Cholesterol levels in medium HDL|Pain (pleiotropy)|Cholesteryl ester levels in medium HDL|Total lipid levels in medium HDL|Phospholipid levels in medium HDL|Heart valve disorders (PheCode 395)|Other aneurysm (PheCode 442)|Parental longevity (combined parental attained age, Martingale residuals)|Triglyceride levels in very large HDL|Sphingomyelin (d18:1/15:0, d16:1/17:0) levels|Sphingomyelin (d18:1/17:0, d17:1/18:0, d19:1/16:0) levels|Sphingomyelin (d18:2/16:0, d18:1/16:1) levels|1-palmitoyl-2-stearoyl-gpc (16:0/18:0) levels|Triglycerides to total lipids ratio in chylomicrons and extremely large VLDL|Triglyceride levels in very small VLDL|Total cholesterol to total lipids ratio in chylomicrons and extremely large VLDL|Phospholipids in medium VLDL|Triglycerides in very small VLDL|Phospholipids in small VLDL|Current medication use (UKB data field 20003)|Total lipids in small VLDL (UKB data field 23510)|Concentration of small VLDL particles (UKB data field 23509)|Triglycerides in medium VLDL (UKB data field 23508)|Triglycerides in small LDL (UKB data field 23550)|Phospholipids in VLDL (UKB data field 23412)|Total lipids in VLDL (UKB data field 23424)|Concentration of VLDL particles (UKB data field 23428)|Omega-6 fatty acids levels (UKB data field 23445)|Linoleic acid levels (UKB data field 23449)|Concentration of large VLDL particles (UKB data field 23495)|Cholesteryl esters in very large VLDL (UKB data field 23492)|Total lipids in large VLDL (UKB data field 23496)|Cholesteryl esters in large VLDL (UKB data field 23499)|Triglycerides to total lipids in large VLDL percentage (UKB data field 23593)|Cholesteryl esters to total lipids in large VLDL percentage (UKB data field 23591)|Phospholipids to total lipids in very large VLDL percentage (UKB data field 23584)|Cholesteryl esters to total lipids in chylomicrons and extremely large VLDL percentage (UKB data field 23581)|Triglyceride levels in small LDL|Linoleic acid levels|Free cholesterol levels in very large VLDL|Glycosyl-N-palmitoyl-sphingosine levels|Cholesteryl esters to total lipids ratio in chylomicrons and extremely large VLDL|Free cholesterol to total lipids ratio in chylomicrons and extremely large VLDL|Total cholesterol to total lipids ratio in very large VLDL|Total cholesterol levels in very large HDL|Phospholipid levels in large VLDL|Concentration of large VLDL particles|Total cholesterol in HDL3|diastolic blood pressure (DBP, mean, inv-normal transformed)|diastolic blood pressure (DBP, minimum, inv-normal transformed)|Total lipids in medium HDL (UKB data field 23566)|Phospholipids in medium HDL (UKB data field 23567)|Phospholipids in HDL (UKB data field 23414)|Cholesteryl esters in medium HDL (UKB data field 23569)|Triglyceride levels in large HDL|Postprandial cholesterol esters in medium LDL|Postprandial free cholesterol in medium LDL|Postprandial total lipids in medium LDL|Postprandial phospholipid levels in IDL|Postprandial total cholesterol in LDL|Postprandial total lipids in IDL|Postprandial free cholesterol in very small VLDL|Postprandial phospholipid levels in very small VLDL|Postprandial cholesterol esters in large LDL|Postprandial phospholipid levels in large LDL|Postprandial total lipids in large LDL|Postprandial phospholipid levels in small LDL|Postprandial cholesterol esters in small LDL|Postprandial free cholesterol in small LDL|Postprandial total lipids in small LDL|Phospholipids to total lipids ratio in very large HDL|Free cholesterol to total lipids ratio in very large HDL|Gamma glutamyl transpeptidase|Gamma glutamyl transferase levels|Ratio of apolipoprotein A1 to apolipoprotein B|Phospholipid levels in HDL|Postprandial free cholesterol in IDL|Postprandial free cholesterol in large LDL|Cholesteryl esters to total lipids ratio in large VLDL|Total lipid levels in large VLDL|Triglyceride levels in medium VLDL	EFO:0001645|EFO:0000612|EFO:0004265|EFO:0008395|EFO:0008432|EFO:0005653|EFO:0005271|EFO:0004611|EFO:0004631|GO:0036273|EFO:0007804|EFO:0004531|MONDO:0001336|EFO:0020945|EFO:0008595|EFO:0004518|EFO:0008111|EFO:0000589|HP:0003124|MONDO:0021187|HP:0003077|EFO:0800400|EFO:0800300|EFO:0022110|EFO:0004725|EFO:0007010|HP:0003124|HP:0003124|EFO:0000493|EFO:0009932|EFO:0004611|EFO:0020946|EFO:0008317|EFO:0020946|EFO:0005110|EFO:0004611|EFO:0020945|EFO:0020945|EFO:0004612|EFO:0020946|EFO:0004612|EFO:0003913|EFO:0020944|EFO:0004612|EFO:0008317|EFO:0020945|EFO:0020875|EFO:0008593|EFO:0000373|MONDO:0021661|EFO:0007010|EFO:0001645|EFO:0005208|EFO:0004530|EFO:0004612|EFO:0022256|EFO:0003777|EFO:0004214|EFO:0001666|EFO:0003875|EFO:0004339|EFO:0005271|EFO:0004612|EFO:0004526|EFO:0009925|EFO:0004575|EFO:0004980|EFO:0004614|EFO:0004615|EFO:0004574|EFO:0008595|EFO:0020943|EFO:0008595|EFO:0010351|EFO:0008595|EFO:0008591|EFO:0008595|EFO:0004639|EFO:0008595|EFO:0020947|EFO:0008595|EFO:0004529|EFO:0008595|EFO:0020943|EFO:0004612|EFO:0004574|EFO:0004611|EFO:0020943|EFO:0004611|EFO:0007654|EFO:0007013|EFO:0020947|EFO:0004611|EFO:0008317|EFO:0008317|EFO:0020943|EFO:0008317|EFO:0020944|EFO:0008591|EFO:0008317|EFO:0008317|EFO:0004639|EFO:0004574|EFO:0008317|EFO:0010351|EFO:0008317|EFO:0020947|EFO:0008317|EFO:0004574|EFO:0004612|EFO:0008317|EFO:0004529|EFO:0010351|EFO:0004612|EFO:0004529|EFO:0004612|EFO:0004529|EFO:0004732|EFO:0008591|EFO:0004612|EFO:0010118|MONDO:0009387|EFO:0800611|EFO:0004625|EFO:0022296|EFO:0008589|EFO:0004612|EFO:0022295|EFO:0022310|EFO:0010351|EFO:0004611|EFO:0008591|EFO:0004611|EFO:0004611|EFO:0004639|EFO:0004611|EFO:0004529|EFO:0004309|EFO:0000266|EFO:0020946|EFO:0022254|EFO:0004530|EFO:0803367|EFO:0007010|EFO:0000612|EFO:0022146|EFO:0010351|EFO:0022156|EFO:0022300|EFO:0022161|EFO:0022164|EFO:0022163|EFO:0022174|EFO:0022183|EFO:0022180|EFO:0022168|EFO:0022297|EFO:0022312|EFO:0022315|EFO:0022294|EFO:0022309|EFO:0022308|EFO:0010733|EFO:0022153|EFO:0022154|EFO:0022253|EFO:0022341|EFO:0022329|EFO:0022249|EFO:0022334|EFO:0022337|EFO:0022257|EFO:0022248|EFO:0022321|EFO:0022258|EFO:0022340|EFO:0022335|EFO:0022338|EFO:0022331|EFO:1000985|EFO:0009677|EFO:0009270|EFO:0003144|EFO:0004530|EFO:0008595|EFO:0007761|EFO:0022324|EFO:0022291|EFO:0022319|EFO:0022149|EFO:0004530|EFO:0004611|EFO:0010119|EFO:0010116|EFO:0005680|EFO:0004838|EFO:0022148|EFO:0022322|EFO:0004529|EFO:0008317|EFO:0008589|EFO:0008589|EFO:0008595|EFO:0008589|EFO:0004611|EFO:0000493|EFO:0001645|EFO:0010351|EFO:0008596|EFO:0008317|EFO:0020943|EFO:0020944|EFO:0022304|EFO:0022162|EFO:0022171|EFO:0022301|EFO:0022182|EFO:0022323|EFO:0004611|EFO:0020944|EFO:0006807|EFO:0003763|EFO:0022320|EFO:0004639|EFO:0004612|EFO:0003843|EFO:0009551|EFO:0009659|EFO:0007796|EFO:0022106|EFO:0022107|EFO:0022115|EFO:0800396|EFO:0008596|EFO:0020947|EFO:0008317|EFO:0004530|EFO:0008317|EFO:0008596|EFO:0008317|EFO:0020943|EFO:0022144|EFO:0007010|EFO:0022155|EFO:0022314|EFO:0022175|EFO:0022332|EFO:0022250|EFO:0022246|EFO:0008596|EFO:0008317|EFO:0020944|EFO:0008596|EFO:0008317|EFO:0020945|EFO:0006945|EFO:0006336|EFO:0022293|EFO:0004532								Sema3b	MGI:107561	nervous system phenotype			Tissue enhanced - brain 162.9|adrenal_gland 169	Cell type enhanced - Schwann_cells 321.9|Alveolar_cells_type_1 177|Gastric_mucus-secreting_cells 196.3|Proximal_enterocytes 305.7|Oligodendrocytes 146.9				match	no evidence	no evidence
trans	prot.3393	Q13214;Q13214-2	Semaphorin-3B (Sema A(V)) (Semaphorin-V) (Sema V)	ENSG00000012171	SEMA3B	Abdominal aortic aneurysm (AAA)	IX Diseases of the circulatory system (I9_)	1	106279175	112279175	1.87617e-14	2.4085e-08	2.29182e-08	0.0294208	0.970579	1_109279521_G_A	109279521	G	A	0.730007	0.284541	0.0404979	11.6728	0.153	0.0234	7.7e-11	10.1	0.107	0.965158	551	novel protein at locus (assayed)	CELSR2|PSRC1|SORT1	2.5|2.5|2.5	Coronary artery disease|Myocardial infarction|Peripheral artery disease|Lipoprotein-associated phospholipase A2 activity change in response to darapladib treatment in cardiovascular disease|Coronary artery disease (myocardial infarction, percutaneous transluminal coronary angioplasty, coronary artery bypass grafting, angina or chromic ischemic heart disease)|Serum metabolite levels (CMS)|LDL cholesterol levels x short total sleep time interaction (2df test)|Serum metabolite levels|Serum 25-Hydroxyvitamin D levels|Response to statins (LDL cholesterol change)|Serum urate levels|Familial combined hyperlipidemia defined by Goldstein criteria|Coronary artery disease (MTAG)|Free cholesterol to total lipids ratio in IDL|Serum creatinine levels|Spread type: Flora Pro-Active/Benecol (UKB data field 1428_2)|Disorders of lipid metabolism (PheCode 272)|Hypercholesterolemia (PheCode 272.11)|Hyperlipidemia (PheCode 272.1)|Mixed hyperlipidemia (PheCode 272.13)|Palmitoyl dihydrosphingomyelin (d18:0/16:0) levels|Palmitoyl sphingomyelin (d18:1/16:0) levels|Sphingomyelin (d18:1/20:1, d18:2/20:0) levels|Lactosyl-N-palmitoyl-sphingosine levels|Takes medication for high cholesterol?|25-hydroxyvitamin D levels (skin colour stratified)|Biological Father: High cholesterol|Medication use (HMG CoA reductase inhibitors)|Phospholipids to total lipids ratio in medium LDL|Phospholipids to total lipids ratio in medium VLDL|Ratio of saturated fatty acids to total fatty acids|Free cholesterol to total lipids ratio in small LDL|Free cholesterol to total lipids ratio in small HDL|Phospholipids to total lipids ratio in small HDL|Phospholipids to total lipids ratio in small LDL|Unstable angina pectoris|Phospholipids to total lipids ratio in large LDL|Cholesteryl esters to total lipids ratio in large HDL|Free cholesterol to total lipids ratio in medium LDL|Free cholesterol to total lipids ratio in large VLDL|Estimated description of fatty acid chain length not actual carbon number|Mean diameter of LDL particles|Congestive heart failure (CHF) NOS (PheCode 428.1)|Coronary atherosclerosis (PheCode 411.4)|Ischemic heart disease (PheCode 411)|High cholesterol|Serum 25-Hydroxyvitamin D levels (conditioned on BMI)|Takes medication for coronary artery/ coronary heart disease?|Estimated glomerular filtration rate (creatinine)|Triglyceride levels in medium HDL|Cholesteryl esters to total lipids in small VLDL percentage (UKB data field 23601)|Biological Sibling: High cholesterol|Biological Mother: High cholesterol|Myocardial infarction (PheCode 411.2)|Other chronic ischemic heart disease, unspecified (PheCode 411.8)|Abdominal aortic aneurysm (PheCode 442.11)|Aortic aneurysm (PheCode 442.1)|Peripheral vascular disease|Height|HDL cholesterol levels x long total sleep time interaction (2df test)|LDL cholesterol levels x long total sleep time interaction (2df test)|Mean spheric corpuscular volume|Medication use (antithrombotic agents)|E-selectin levels|Appendicular lean mass|Familial combined hyperlipidemia defined by Dutch criteria|Familial combined hyperlipidemia defined by Consensus criteria|Familial combined hyperlipidemia defined by Mexico criteria|Familial combined hyperlipidemia defined by Brunzell criteria|Ratio of apolipoprotein B to apolipoprotein A1 levels|Cholesterol levels in IDL|Cholesterol to total lipids ratio in IDL|Cholesteryl ester levels in IDL|Free cholesterol levels in IDL|Phospholipid levels in IDL|Triglycerides to total lipids ratio in IDL|Total lipid levels in IDL|Cholesterol to total lipids ratio in large HDL|Free cholesterol to total lipids ratio in large HDL|Phospholipids to total lipids ratio in large HDL|Cholesterol levels in large LDL|Cholesterol to total lipids ratio in large LDL|Ideal cardiovascular health score (clinical and behavioral)|Medication use (salicylic acid and derivatives)|Triglycerides to total lipids ratio in small LDL|Phospholipids to total lipids ratio in small VLDL|Concentration of VLDL particles|Cholesterol to total lipids ratio in very large HDL|Cholesterol to total lipids ratio in very small VLDL|Cholesteryl esters to total lipids ratio in small VLDL|Free cholesterol levels in VLDL|Phospholipid levels in very small VLDL|Cholesterol levels in small VLDL|Cholesteryl ester levels in small VLDL|Triglycerides to total lipids ratio in small VLDL|Cholesterol levels in very large HDL|Total lipid levels in very small VLDL|Cholesteryl esters to total lipids ratio in very large HDL|Cholesteryl ester levels in very small VLDL|Concentration of very small VLDL particles|Free cholesterol levels in small VLDL|Free cholesterol to total lipids ratio in small VLDL|Cholesteryl ester levels in very large HDL|Total lipid levels in very large HDL|Free cholesterol to total lipids ratio in very small VLDL|Cholesterol to total lipids ratio in small VLDL|Total lipid levels in lipoprotein particles|Free cholesterol levels in very large HDL|Phospholipid levels in small VLDL|Cholesteryl esters to total lipids ratio in very small VLDL|Sphingomyelin levels|VLDL cholesterol levels|Free cholesterol levels in very small VLDL|Cholesteryl ester levels in VLDL|Cholesterol levels in very small VLDL|Hyperglyceridemia (PheCode 272.12)|Stearoyl sphingomyelin (d18:1/18:0) levels|Progranulin plasma levels|Abdominal aortic aneurysm|creatinine (minimum, inv-norm transformed)|Triglycerides to total lipids ratio in very small VLDL|Triglycerides to total lipids ratio in very large VLDL|Triglycerides to total lipids ratio in medium LDL|Triglycerides to total lipids ratio in medium VLDL|Phospholipids in small HDL|Cholesterol esters in medium HDL|Phospholipids in medium HDL|Triglycerides to total lipids ratio in large LDL|Total cholesterol levels in medium HDL|Triglycerides to total lipids ratio in large VLDL|Total lipids in medium HDL|Cholesteryl ester levels in large LDL|Free cholesterol levels in large LDL|Phospholipid levels in large LDL|Free cholesterol to total lipids ratio in large LDL|Free cholesterol levels in LDL|Cholesteryl ester levels in LDL|Phospholipid levels in LDL|Average diameter for LDL particles|Total lipid levels in large LDL|Total lipid levels in LDL|platelet count (minimum, inv-norm transformed)|Aortic stenosis|Phospholipids to total lipids in small HDL percentage (UKB data field 23644)|Cholesteryl esters to total lipids in small HDL percentage (UKB data field 23646)|Triglyceride levels (MTAG)|Medication use for hyperlipidemia (number of purchases)|Heart attack|Takes medication for heart attack?|Sphingomyeline C16:0 levels|Sphingomyeline C18:0 levels|Phospholipids to total lipids ratio in medium HDL|Cholesteryl ester levels in medium LDL|Total lipid levels in medium LDL|Cholesterol levels in medium VLDL|Cholesteryl ester levels in medium VLDL|Free cholesterol to total lipids ratio in medium VLDL|Cholesterol levels in medium LDL|Phospholipid levels in medium LDL|Total lipid levels in medium VLDL|Concentration of medium VLDL particles|Free cholesterol to total lipids ratio in medium HDL|Free cholesterol levels in medium LDL|Cholesterol to total lipids ratio in medium VLDL|Cholesteryl esters to total lipids ratio in medium VLDL|Free cholesterol levels in medium VLDL|Phospholipid levels in medium VLDL|Cholesterol to total lipids ratio in small HDL|Cholesteryl esters to total lipids ratio in small HDL|Phospholipids in small VLDL (UKB data field 23511)|Cholesteryl esters in small VLDL (UKB data field 23513)|Total lipids in very small VLDL (UKB data field 23517)|Concentration of very small VLDL particles (UKB data field 23516)|Phospholipids in very small VLDL (UKB data field 23518)|Cholesteryl esters in very small VLDL (UKB data field 23520)|Total lipids in IDL (UKB data field 23524)|Phospholipids in IDL (UKB data field 23525)|Cholesteryl esters in IDL (UKB data field 23527)|Total lipids in large LDL (UKB data field 23531)|Cholesteryl esters in large LDL (UKB data field 23534)|Phospholipids in large LDL (UKB data field 23532)|Phospholipids in medium LDL (UKB data field 23539)|Total lipids in medium LDL (UKB data field 23538)|Cholesteryl esters in medium LDL (UKB data field 23541)|Total lipids in small LDL (UKB data field 23545)|Phospholipids in small LDL (UKB data field 23546)|Cholesteryl esters in small LDL (UKB data field 23548)|Total lipids in very large HDL (UKB data field 23552)|Cholesteryl esters in very large HDL (UKB data field 23555)|Total phospholipids in lipoprotein particles (UKB data field 23411)|Phospholipids in LDL (UKB data field 23413)|Cholesteryl esters in VLDL (UKB data field 23416)|Cholesteryl esters in LDL (UKB data field 23417)|Total lipids in lipoprotein particles (UKB data field 23423)|Total lipids in LDL (UKB data field 23425)|Average diameter for LDL particles (UKB data field 23432)|Sphingomyelins levels (UKB data field 23438)|Polyunsaturated fatty acids levels (UKB data field 23446)|Concentration of medium VLDL particles (UKB data field 23502)|Total lipids in medium VLDL (UKB data field 23503)|Phospholipids in medium VLDL (UKB data field 23504)|Cholesteryl esters in medium VLDL (UKB data field 23506)|Cholesteryl esters to total lipids in medium VLDL percentage (UKB data field 23596)|Phospholipids to total lipids in medium VLDL percentage (UKB data field 23594)|Triglycerides to total lipids in very small VLDL percentage (UKB data field 23608)|Triglycerides to total lipids in IDL percentage (UKB data field 23613)|Cholesteryl esters to total lipids in large LDL percentage (UKB data field 23616)|Triglycerides to total lipids in medium LDL percentage (UKB data field 23623)|Triglycerides to total lipids in small LDL percentage (UKB data field 23628)|Cholesteryl esters to total lipids in very large HDL percentage (UKB data field 23631)|Cholesteryl esters to total lipids in large HDL percentage (UKB data field 23636)|Phospholipids to total lipids in medium HDL percentage (UKB data field 23639)|Triglycerides in medium HDL (UKB data field 23571)|Cholesteryl esters to total lipids in very large VLDL percentage (UKB data field 23586)|Triglycerides to total lipids in very large VLDL percentage (UKB data field 23588)|Triglycerides to total lipids in medium VLDL percentage (UKB data field 23598)|Phospholipids to total lipids in small VLDL percentage (UKB data field 23599)|Triglycerides to total lipids in small VLDL percentage (UKB data field 23603)|Triglycerides to total lipids in large LDL percentage (UKB data field 23618)|Phospholipids to total lipids in large HDL percentage (UKB data field 23634)|VLDL cholesterol levels (UKB data field 23403)|Cholesterol levels in small LDL|Cholesteryl ester levels in small LDL|Free cholesterol levels in small LDL|Total lipid levels in small LDL|Phospholipid levels in small LDL|Unstable angina (intermediate coronary syndrome) (PheCode 411.1)|Angina pectoris (PheCode 411.3)|Occlusion and stenosis of precerebral arteries (PheCode 433.1)|Peripheral vascular disease, unspecified (PheCode 443.9)|Progranulin levels|Heel bone mineral density|Heart failure|Triglyceride levels in IDL|Degree of unsaturation|Docosahexaenoic acid levels|Monounsaturated fatty acids (16:1, 18:1) levels|Triglycerides in very large HDL|Sphingomyelins levels|Total phosphoglycerides levels|Stable angina pectoris|Triglycerides in large LDL|Total cholesterol to total lipids ratio in large VLDL|Triglycerides in IDL|Triglyceride levels in LDL|Omega-3 fatty acid levels|Total cholines levels (UKB data field 23436)|Omega-3 fatty acids levels (UKB data field 23444)|Docosahexaenoic acid levels (UKB data field 23450)|Total omega-6 fatty acid levels|Calcium levels|Fasting free cholesterol in IDL|Fasting free cholesterol in large LDL|Total lipid levels in VLDL|Total lipid levels in small VLDL|Concentration of small VLDL particles|Cholesterol levels in very large VLDL|Phospholipid levels in VLDL|Total lipids in small VLDL|Free cholesterol levels in large VLDL|Triglyceride levels in large LDL|Cholesterol levels in large VLDL|Estimated glomerular filtration rate (creatinine, cystatin c)|Estimated glomerular filtration rate (cystatin c)|Coronary artery / coronary heart disease (including heart attack, angina)|Triglyceride levels in medium LDL|Triglycerides in medium LDL (UKB data field 23543)|Total fatty acids levels (UKB data field 23442)|Phospholipids to total lipids in large LDL percentage (UKB data field 23614)|Circulating docosahexaenoic acid levels|Total omega-3 fatty acid levels|Myocardial infarction (early onset)|Coronary heart disease|Lipid metabolism phenotypes|HDL cholesterol levels x short total sleep time interaction (2df test)|Fasting total cholesterol in very small VLDL|Fasting cholesterol esters in very small VLDL|Fasting cholesterol esters in small VLDL|Fasting free cholesterol in very small VLDL|Fasting total lipids in very small VLDL|Fasting very small VLDL particle concentration|Postprandial phospholipid levels in medium LDL|Fasting total cholesterol in LDL|Fasting cholesterol esters in IDL|Fasting phospholipid levels in IDL|Fasting total lipids in IDL|Fasting cholesterol esters in medium LDL|Fasting free cholesterol in medium LDL|Fasting total lipids in medium LDL|Fasting phospholipid levels in medium LDL|Fasting phospholipid levels in very small VLDL|Postprandial cholesterol esters in IDL|Postprandial cholesterol esters in very small VLDL|Postprandial total lipids in very small VLDL|Postprandial very small VLDL particle concentration|Fasting total lipids in large LDL|Fasting phospholipid levels in large LDL|Fasting cholesterol esters in large LDL|Fasting total lipids in small LDL|Fasting phospholipid levels in small LDL|Fasting cholesterol esters in small LDL|Fasting free cholesterol in small LDL|Postprandial total cholesterol in very small VLDL|Cholesteryl ester levels in very large VLDL|Biological Father: Coronary Artery / Coronary Heart Disease|Angina pectoris|Triglycerides in medium LDL|Cholesterol esters in small HDL|Total cholesterol levels in small HDL|Total cholesterol to total lipids ratio in small HDL|Phospholipids in small LDL|Total lipids in small LDL|Cholesteryl ester levels in chylomicrons and extremely large VLDL|Cholesterol esters in small LDL|Cholesteryl esters to total lipids ratio in small LDL|Phospholipids to total lipids ratio in very large VLDL|Free cholesterol to total lipids ratio in very large VLDL|Phospholipids to total lipids ratio in very small VLDL|Saturated fatty acids|Cholesterol esters in very small VLDL|Total cholesterol to total lipids ratio in medium VLDL|Total cholesterol in medium VLDL|Phosphatidylcholine and other choline levels|Polyunsaturated fatty acids|Total cholesterol to total lipids ratio in small LDL|Total cholesterol in small VLDL|Total lipids in very small VLDL|Phospholipids in very small VLDL|Cholesterol esters in medium VLDL|Triglycerides in small LDL|Cholesterol esters in small VLDL|Total cholesterol to total lipids ratio in small VLDL|Total cholesterol levels in VLDL|Total cholesterol to total lipids ratio in very large HDL|Total fatty acids|Total cholines levels|Phospholipids in medium LDL|Phospholipids in large LDL|Phospholipids to total lipids ratio in large VLDL|Total cholesterol to total lipids ratio in medium LDL|Total lipids in IDL|Cholesteryl esters to total lipids ratio in large LDL|Total lipids in large LDL|Cholesteryl esters to total lipids ratio in medium LDL|Cholesteryl ester levels in large VLDL|Phospholipids in IDL|Linoleic acid (18:2) levels|Omega-3 fatty acids levels|Total cholesterol to total lipids ratio in large LDL|Docosahexaenoic acid (22:6) levels|Omega-6 fatty acids levels|Cholesterol esters in IDL|Total cholesterol to total lipids ratio in IDL|Total cholesterol levels in LDL|Cerebrovascular disease (PheCode 433)|Triglycerides in IDL (UKB data field 23529)|Triglycerides in large LDL (UKB data field 23536)|Triglycerides in LDL (UKB data field 23409)|Triglyceride levels|Postprandial phospholipid levels in small HDL|Fasting phospholipid levels in small HDL|Cholesterol levels in medium HDL|Pain (pleiotropy)|Cholesteryl ester levels in medium HDL|Total lipid levels in medium HDL|Phospholipid levels in medium HDL|Heart valve disorders (PheCode 395)|Other aneurysm (PheCode 442)|Parental longevity (combined parental attained age, Martingale residuals)|Triglyceride levels in very large HDL|Sphingomyelin (d18:1/15:0, d16:1/17:0) levels|Sphingomyelin (d18:1/17:0, d17:1/18:0, d19:1/16:0) levels|Sphingomyelin (d18:2/16:0, d18:1/16:1) levels|1-palmitoyl-2-stearoyl-gpc (16:0/18:0) levels|Triglycerides to total lipids ratio in chylomicrons and extremely large VLDL|Triglyceride levels in very small VLDL|Total cholesterol to total lipids ratio in chylomicrons and extremely large VLDL|Phospholipids in medium VLDL|Triglycerides in very small VLDL|Phospholipids in small VLDL|Current medication use (UKB data field 20003)|Total lipids in small VLDL (UKB data field 23510)|Concentration of small VLDL particles (UKB data field 23509)|Triglycerides in medium VLDL (UKB data field 23508)|Triglycerides in small LDL (UKB data field 23550)|Phospholipids in VLDL (UKB data field 23412)|Total lipids in VLDL (UKB data field 23424)|Concentration of VLDL particles (UKB data field 23428)|Omega-6 fatty acids levels (UKB data field 23445)|Linoleic acid levels (UKB data field 23449)|Concentration of large VLDL particles (UKB data field 23495)|Cholesteryl esters in very large VLDL (UKB data field 23492)|Total lipids in large VLDL (UKB data field 23496)|Cholesteryl esters in large VLDL (UKB data field 23499)|Triglycerides to total lipids in large VLDL percentage (UKB data field 23593)|Cholesteryl esters to total lipids in large VLDL percentage (UKB data field 23591)|Phospholipids to total lipids in very large VLDL percentage (UKB data field 23584)|Cholesteryl esters to total lipids in chylomicrons and extremely large VLDL percentage (UKB data field 23581)|Triglyceride levels in small LDL|Linoleic acid levels|Free cholesterol levels in very large VLDL|Glycosyl-N-palmitoyl-sphingosine levels|Cholesteryl esters to total lipids ratio in chylomicrons and extremely large VLDL|Free cholesterol to total lipids ratio in chylomicrons and extremely large VLDL|Total cholesterol to total lipids ratio in very large VLDL|Total cholesterol levels in very large HDL|Phospholipid levels in large VLDL|Concentration of large VLDL particles|Total cholesterol in HDL3|diastolic blood pressure (DBP, mean, inv-normal transformed)|diastolic blood pressure (DBP, minimum, inv-normal transformed)|Total lipids in medium HDL (UKB data field 23566)|Phospholipids in medium HDL (UKB data field 23567)|Phospholipids in HDL (UKB data field 23414)|Cholesteryl esters in medium HDL (UKB data field 23569)|Triglyceride levels in large HDL|Postprandial cholesterol esters in medium LDL|Postprandial free cholesterol in medium LDL|Postprandial total lipids in medium LDL|Postprandial phospholipid levels in IDL|Postprandial total cholesterol in LDL|Postprandial total lipids in IDL|Postprandial free cholesterol in very small VLDL|Postprandial phospholipid levels in very small VLDL|Postprandial cholesterol esters in large LDL|Postprandial phospholipid levels in large LDL|Postprandial total lipids in large LDL|Postprandial phospholipid levels in small LDL|Postprandial cholesterol esters in small LDL|Postprandial free cholesterol in small LDL|Postprandial total lipids in small LDL|Phospholipids to total lipids ratio in very large HDL|Free cholesterol to total lipids ratio in very large HDL|Gamma glutamyl transpeptidase|Gamma glutamyl transferase levels|Ratio of apolipoprotein A1 to apolipoprotein B|Phospholipid levels in HDL|Postprandial free cholesterol in IDL|Postprandial free cholesterol in large LDL|Cholesteryl esters to total lipids ratio in large VLDL|Total lipid levels in large VLDL|Triglyceride levels in medium VLDL	EFO:0001645|EFO:0000612|EFO:0004265|EFO:0008395|EFO:0008432|EFO:0005653|EFO:0005271|EFO:0004611|EFO:0004631|GO:0036273|EFO:0007804|EFO:0004531|MONDO:0001336|EFO:0020945|EFO:0008595|EFO:0004518|EFO:0008111|EFO:0000589|HP:0003124|MONDO:0021187|HP:0003077|EFO:0800400|EFO:0800300|EFO:0022110|EFO:0004725|EFO:0007010|HP:0003124|HP:0003124|EFO:0000493|EFO:0009932|EFO:0004611|EFO:0020946|EFO:0008317|EFO:0020946|EFO:0005110|EFO:0004611|EFO:0020945|EFO:0020945|EFO:0004612|EFO:0020946|EFO:0004612|EFO:0003913|EFO:0020944|EFO:0004612|EFO:0008317|EFO:0020945|EFO:0020875|EFO:0008593|EFO:0000373|MONDO:0021661|EFO:0007010|EFO:0001645|EFO:0005208|EFO:0004530|EFO:0004612|EFO:0022256|EFO:0003777|EFO:0004214|EFO:0001666|EFO:0003875|EFO:0004339|EFO:0005271|EFO:0004612|EFO:0004526|EFO:0009925|EFO:0004575|EFO:0004980|EFO:0004614|EFO:0004615|EFO:0004574|EFO:0008595|EFO:0020943|EFO:0008595|EFO:0010351|EFO:0008595|EFO:0008591|EFO:0008595|EFO:0004639|EFO:0008595|EFO:0020947|EFO:0008595|EFO:0004529|EFO:0008595|EFO:0020943|EFO:0004612|EFO:0004574|EFO:0004611|EFO:0020943|EFO:0004611|EFO:0007654|EFO:0007013|EFO:0020947|EFO:0004611|EFO:0008317|EFO:0008317|EFO:0020943|EFO:0008317|EFO:0020944|EFO:0008591|EFO:0008317|EFO:0008317|EFO:0004639|EFO:0004574|EFO:0008317|EFO:0010351|EFO:0008317|EFO:0020947|EFO:0008317|EFO:0004574|EFO:0004612|EFO:0008317|EFO:0004529|EFO:0010351|EFO:0004612|EFO:0004529|EFO:0004612|EFO:0004529|EFO:0004732|EFO:0008591|EFO:0004612|EFO:0010118|MONDO:0009387|EFO:0800611|EFO:0004625|EFO:0022296|EFO:0008589|EFO:0004612|EFO:0022295|EFO:0022310|EFO:0010351|EFO:0004611|EFO:0008591|EFO:0004611|EFO:0004611|EFO:0004639|EFO:0004611|EFO:0004529|EFO:0004309|EFO:0000266|EFO:0020946|EFO:0022254|EFO:0004530|EFO:0803367|EFO:0007010|EFO:0000612|EFO:0022146|EFO:0010351|EFO:0022156|EFO:0022300|EFO:0022161|EFO:0022164|EFO:0022163|EFO:0022174|EFO:0022183|EFO:0022180|EFO:0022168|EFO:0022297|EFO:0022312|EFO:0022315|EFO:0022294|EFO:0022309|EFO:0022308|EFO:0010733|EFO:0022153|EFO:0022154|EFO:0022253|EFO:0022341|EFO:0022329|EFO:0022249|EFO:0022334|EFO:0022337|EFO:0022257|EFO:0022248|EFO:0022321|EFO:0022258|EFO:0022340|EFO:0022335|EFO:0022338|EFO:0022331|EFO:1000985|EFO:0009677|EFO:0009270|EFO:0003144|EFO:0004530|EFO:0008595|EFO:0007761|EFO:0022324|EFO:0022291|EFO:0022319|EFO:0022149|EFO:0004530|EFO:0004611|EFO:0010119|EFO:0010116|EFO:0005680|EFO:0004838|EFO:0022148|EFO:0022322|EFO:0004529|EFO:0008317|EFO:0008589|EFO:0008589|EFO:0008595|EFO:0008589|EFO:0004611|EFO:0000493|EFO:0001645|EFO:0010351|EFO:0008596|EFO:0008317|EFO:0020943|EFO:0020944|EFO:0022304|EFO:0022162|EFO:0022171|EFO:0022301|EFO:0022182|EFO:0022323|EFO:0004611|EFO:0020944|EFO:0006807|EFO:0003763|EFO:0022320|EFO:0004639|EFO:0004612|EFO:0003843|EFO:0009551|EFO:0009659|EFO:0007796|EFO:0022106|EFO:0022107|EFO:0022115|EFO:0800396|EFO:0008596|EFO:0020947|EFO:0008317|EFO:0004530|EFO:0008317|EFO:0008596|EFO:0008317|EFO:0020943|EFO:0022144|EFO:0007010|EFO:0022155|EFO:0022314|EFO:0022175|EFO:0022332|EFO:0022250|EFO:0022246|EFO:0008596|EFO:0008317|EFO:0020944|EFO:0008596|EFO:0008317|EFO:0020945|EFO:0006945|EFO:0006336|EFO:0022293|EFO:0004532								Sema3b	MGI:107561	nervous system phenotype			Tissue enhanced - brain 162.9|adrenal_gland 169	Cell type enhanced - Schwann_cells 321.9|Alveolar_cells_type_1 177|Gastric_mucus-secreting_cells 196.3|Proximal_enterocytes 305.7|Oligodendrocytes 146.9				match	no evidence	no evidence
trans	prot.3393	Q13214;Q13214-2	Semaphorin-3B (Sema A(V)) (Semaphorin-V) (Sema V)	ENSG00000012171	SEMA3B	Angina pectoris	IX Diseases of the circulatory system (I9_)	1	106279175	112279175	1.58028e-40	2.02866e-34	2.32641e-08	0.0298649	0.970135	1_109279521_G_A	109279521	G	A	0.730007	0.284541	0.0404979	11.6728	0.0975	0.00767	4.96e-37	36.3	0.0727	0.965158	551	novel protein at locus (assayed)	CELSR2|PSRC1|SORT1	2.5|2.5|2.5	Coronary artery disease|Myocardial infarction|Peripheral artery disease|Lipoprotein-associated phospholipase A2 activity change in response to darapladib treatment in cardiovascular disease|Coronary artery disease (myocardial infarction, percutaneous transluminal coronary angioplasty, coronary artery bypass grafting, angina or chromic ischemic heart disease)|Serum metabolite levels (CMS)|LDL cholesterol levels x short total sleep time interaction (2df test)|Serum metabolite levels|Serum 25-Hydroxyvitamin D levels|Response to statins (LDL cholesterol change)|Serum urate levels|Familial combined hyperlipidemia defined by Goldstein criteria|Coronary artery disease (MTAG)|Free cholesterol to total lipids ratio in IDL|Serum creatinine levels|Spread type: Flora Pro-Active/Benecol (UKB data field 1428_2)|Disorders of lipid metabolism (PheCode 272)|Hypercholesterolemia (PheCode 272.11)|Hyperlipidemia (PheCode 272.1)|Mixed hyperlipidemia (PheCode 272.13)|Palmitoyl dihydrosphingomyelin (d18:0/16:0) levels|Palmitoyl sphingomyelin (d18:1/16:0) levels|Sphingomyelin (d18:1/20:1, d18:2/20:0) levels|Lactosyl-N-palmitoyl-sphingosine levels|Takes medication for high cholesterol?|25-hydroxyvitamin D levels (skin colour stratified)|Biological Father: High cholesterol|Medication use (HMG CoA reductase inhibitors)|Phospholipids to total lipids ratio in medium LDL|Phospholipids to total lipids ratio in medium VLDL|Ratio of saturated fatty acids to total fatty acids|Free cholesterol to total lipids ratio in small LDL|Free cholesterol to total lipids ratio in small HDL|Phospholipids to total lipids ratio in small HDL|Phospholipids to total lipids ratio in small LDL|Unstable angina pectoris|Phospholipids to total lipids ratio in large LDL|Cholesteryl esters to total lipids ratio in large HDL|Free cholesterol to total lipids ratio in medium LDL|Free cholesterol to total lipids ratio in large VLDL|Estimated description of fatty acid chain length not actual carbon number|Mean diameter of LDL particles|Congestive heart failure (CHF) NOS (PheCode 428.1)|Coronary atherosclerosis (PheCode 411.4)|Ischemic heart disease (PheCode 411)|High cholesterol|Serum 25-Hydroxyvitamin D levels (conditioned on BMI)|Takes medication for coronary artery/ coronary heart disease?|Estimated glomerular filtration rate (creatinine)|Triglyceride levels in medium HDL|Cholesteryl esters to total lipids in small VLDL percentage (UKB data field 23601)|Biological Sibling: High cholesterol|Biological Mother: High cholesterol|Myocardial infarction (PheCode 411.2)|Other chronic ischemic heart disease, unspecified (PheCode 411.8)|Abdominal aortic aneurysm (PheCode 442.11)|Aortic aneurysm (PheCode 442.1)|Peripheral vascular disease|Height|HDL cholesterol levels x long total sleep time interaction (2df test)|LDL cholesterol levels x long total sleep time interaction (2df test)|Mean spheric corpuscular volume|Medication use (antithrombotic agents)|E-selectin levels|Appendicular lean mass|Familial combined hyperlipidemia defined by Dutch criteria|Familial combined hyperlipidemia defined by Consensus criteria|Familial combined hyperlipidemia defined by Mexico criteria|Familial combined hyperlipidemia defined by Brunzell criteria|Ratio of apolipoprotein B to apolipoprotein A1 levels|Cholesterol levels in IDL|Cholesterol to total lipids ratio in IDL|Cholesteryl ester levels in IDL|Free cholesterol levels in IDL|Phospholipid levels in IDL|Triglycerides to total lipids ratio in IDL|Total lipid levels in IDL|Cholesterol to total lipids ratio in large HDL|Free cholesterol to total lipids ratio in large HDL|Phospholipids to total lipids ratio in large HDL|Cholesterol levels in large LDL|Cholesterol to total lipids ratio in large LDL|Ideal cardiovascular health score (clinical and behavioral)|Medication use (salicylic acid and derivatives)|Triglycerides to total lipids ratio in small LDL|Phospholipids to total lipids ratio in small VLDL|Concentration of VLDL particles|Cholesterol to total lipids ratio in very large HDL|Cholesterol to total lipids ratio in very small VLDL|Cholesteryl esters to total lipids ratio in small VLDL|Free cholesterol levels in VLDL|Phospholipid levels in very small VLDL|Cholesterol levels in small VLDL|Cholesteryl ester levels in small VLDL|Triglycerides to total lipids ratio in small VLDL|Cholesterol levels in very large HDL|Total lipid levels in very small VLDL|Cholesteryl esters to total lipids ratio in very large HDL|Cholesteryl ester levels in very small VLDL|Concentration of very small VLDL particles|Free cholesterol levels in small VLDL|Free cholesterol to total lipids ratio in small VLDL|Cholesteryl ester levels in very large HDL|Total lipid levels in very large HDL|Free cholesterol to total lipids ratio in very small VLDL|Cholesterol to total lipids ratio in small VLDL|Total lipid levels in lipoprotein particles|Free cholesterol levels in very large HDL|Phospholipid levels in small VLDL|Cholesteryl esters to total lipids ratio in very small VLDL|Sphingomyelin levels|VLDL cholesterol levels|Free cholesterol levels in very small VLDL|Cholesteryl ester levels in VLDL|Cholesterol levels in very small VLDL|Hyperglyceridemia (PheCode 272.12)|Stearoyl sphingomyelin (d18:1/18:0) levels|Progranulin plasma levels|Abdominal aortic aneurysm|creatinine (minimum, inv-norm transformed)|Triglycerides to total lipids ratio in very small VLDL|Triglycerides to total lipids ratio in very large VLDL|Triglycerides to total lipids ratio in medium LDL|Triglycerides to total lipids ratio in medium VLDL|Phospholipids in small HDL|Cholesterol esters in medium HDL|Phospholipids in medium HDL|Triglycerides to total lipids ratio in large LDL|Total cholesterol levels in medium HDL|Triglycerides to total lipids ratio in large VLDL|Total lipids in medium HDL|Cholesteryl ester levels in large LDL|Free cholesterol levels in large LDL|Phospholipid levels in large LDL|Free cholesterol to total lipids ratio in large LDL|Free cholesterol levels in LDL|Cholesteryl ester levels in LDL|Phospholipid levels in LDL|Average diameter for LDL particles|Total lipid levels in large LDL|Total lipid levels in LDL|platelet count (minimum, inv-norm transformed)|Aortic stenosis|Phospholipids to total lipids in small HDL percentage (UKB data field 23644)|Cholesteryl esters to total lipids in small HDL percentage (UKB data field 23646)|Triglyceride levels (MTAG)|Medication use for hyperlipidemia (number of purchases)|Heart attack|Takes medication for heart attack?|Sphingomyeline C16:0 levels|Sphingomyeline C18:0 levels|Phospholipids to total lipids ratio in medium HDL|Cholesteryl ester levels in medium LDL|Total lipid levels in medium LDL|Cholesterol levels in medium VLDL|Cholesteryl ester levels in medium VLDL|Free cholesterol to total lipids ratio in medium VLDL|Cholesterol levels in medium LDL|Phospholipid levels in medium LDL|Total lipid levels in medium VLDL|Concentration of medium VLDL particles|Free cholesterol to total lipids ratio in medium HDL|Free cholesterol levels in medium LDL|Cholesterol to total lipids ratio in medium VLDL|Cholesteryl esters to total lipids ratio in medium VLDL|Free cholesterol levels in medium VLDL|Phospholipid levels in medium VLDL|Cholesterol to total lipids ratio in small HDL|Cholesteryl esters to total lipids ratio in small HDL|Phospholipids in small VLDL (UKB data field 23511)|Cholesteryl esters in small VLDL (UKB data field 23513)|Total lipids in very small VLDL (UKB data field 23517)|Concentration of very small VLDL particles (UKB data field 23516)|Phospholipids in very small VLDL (UKB data field 23518)|Cholesteryl esters in very small VLDL (UKB data field 23520)|Total lipids in IDL (UKB data field 23524)|Phospholipids in IDL (UKB data field 23525)|Cholesteryl esters in IDL (UKB data field 23527)|Total lipids in large LDL (UKB data field 23531)|Cholesteryl esters in large LDL (UKB data field 23534)|Phospholipids in large LDL (UKB data field 23532)|Phospholipids in medium LDL (UKB data field 23539)|Total lipids in medium LDL (UKB data field 23538)|Cholesteryl esters in medium LDL (UKB data field 23541)|Total lipids in small LDL (UKB data field 23545)|Phospholipids in small LDL (UKB data field 23546)|Cholesteryl esters in small LDL (UKB data field 23548)|Total lipids in very large HDL (UKB data field 23552)|Cholesteryl esters in very large HDL (UKB data field 23555)|Total phospholipids in lipoprotein particles (UKB data field 23411)|Phospholipids in LDL (UKB data field 23413)|Cholesteryl esters in VLDL (UKB data field 23416)|Cholesteryl esters in LDL (UKB data field 23417)|Total lipids in lipoprotein particles (UKB data field 23423)|Total lipids in LDL (UKB data field 23425)|Average diameter for LDL particles (UKB data field 23432)|Sphingomyelins levels (UKB data field 23438)|Polyunsaturated fatty acids levels (UKB data field 23446)|Concentration of medium VLDL particles (UKB data field 23502)|Total lipids in medium VLDL (UKB data field 23503)|Phospholipids in medium VLDL (UKB data field 23504)|Cholesteryl esters in medium VLDL (UKB data field 23506)|Cholesteryl esters to total lipids in medium VLDL percentage (UKB data field 23596)|Phospholipids to total lipids in medium VLDL percentage (UKB data field 23594)|Triglycerides to total lipids in very small VLDL percentage (UKB data field 23608)|Triglycerides to total lipids in IDL percentage (UKB data field 23613)|Cholesteryl esters to total lipids in large LDL percentage (UKB data field 23616)|Triglycerides to total lipids in medium LDL percentage (UKB data field 23623)|Triglycerides to total lipids in small LDL percentage (UKB data field 23628)|Cholesteryl esters to total lipids in very large HDL percentage (UKB data field 23631)|Cholesteryl esters to total lipids in large HDL percentage (UKB data field 23636)|Phospholipids to total lipids in medium HDL percentage (UKB data field 23639)|Triglycerides in medium HDL (UKB data field 23571)|Cholesteryl esters to total lipids in very large VLDL percentage (UKB data field 23586)|Triglycerides to total lipids in very large VLDL percentage (UKB data field 23588)|Triglycerides to total lipids in medium VLDL percentage (UKB data field 23598)|Phospholipids to total lipids in small VLDL percentage (UKB data field 23599)|Triglycerides to total lipids in small VLDL percentage (UKB data field 23603)|Triglycerides to total lipids in large LDL percentage (UKB data field 23618)|Phospholipids to total lipids in large HDL percentage (UKB data field 23634)|VLDL cholesterol levels (UKB data field 23403)|Cholesterol levels in small LDL|Cholesteryl ester levels in small LDL|Free cholesterol levels in small LDL|Total lipid levels in small LDL|Phospholipid levels in small LDL|Unstable angina (intermediate coronary syndrome) (PheCode 411.1)|Angina pectoris (PheCode 411.3)|Occlusion and stenosis of precerebral arteries (PheCode 433.1)|Peripheral vascular disease, unspecified (PheCode 443.9)|Progranulin levels|Heel bone mineral density|Heart failure|Triglyceride levels in IDL|Degree of unsaturation|Docosahexaenoic acid levels|Monounsaturated fatty acids (16:1, 18:1) levels|Triglycerides in very large HDL|Sphingomyelins levels|Total phosphoglycerides levels|Stable angina pectoris|Triglycerides in large LDL|Total cholesterol to total lipids ratio in large VLDL|Triglycerides in IDL|Triglyceride levels in LDL|Omega-3 fatty acid levels|Total cholines levels (UKB data field 23436)|Omega-3 fatty acids levels (UKB data field 23444)|Docosahexaenoic acid levels (UKB data field 23450)|Total omega-6 fatty acid levels|Calcium levels|Fasting free cholesterol in IDL|Fasting free cholesterol in large LDL|Total lipid levels in VLDL|Total lipid levels in small VLDL|Concentration of small VLDL particles|Cholesterol levels in very large VLDL|Phospholipid levels in VLDL|Total lipids in small VLDL|Free cholesterol levels in large VLDL|Triglyceride levels in large LDL|Cholesterol levels in large VLDL|Estimated glomerular filtration rate (creatinine, cystatin c)|Estimated glomerular filtration rate (cystatin c)|Coronary artery / coronary heart disease (including heart attack, angina)|Triglyceride levels in medium LDL|Triglycerides in medium LDL (UKB data field 23543)|Total fatty acids levels (UKB data field 23442)|Phospholipids to total lipids in large LDL percentage (UKB data field 23614)|Circulating docosahexaenoic acid levels|Total omega-3 fatty acid levels|Myocardial infarction (early onset)|Coronary heart disease|Lipid metabolism phenotypes|HDL cholesterol levels x short total sleep time interaction (2df test)|Fasting total cholesterol in very small VLDL|Fasting cholesterol esters in very small VLDL|Fasting cholesterol esters in small VLDL|Fasting free cholesterol in very small VLDL|Fasting total lipids in very small VLDL|Fasting very small VLDL particle concentration|Postprandial phospholipid levels in medium LDL|Fasting total cholesterol in LDL|Fasting cholesterol esters in IDL|Fasting phospholipid levels in IDL|Fasting total lipids in IDL|Fasting cholesterol esters in medium LDL|Fasting free cholesterol in medium LDL|Fasting total lipids in medium LDL|Fasting phospholipid levels in medium LDL|Fasting phospholipid levels in very small VLDL|Postprandial cholesterol esters in IDL|Postprandial cholesterol esters in very small VLDL|Postprandial total lipids in very small VLDL|Postprandial very small VLDL particle concentration|Fasting total lipids in large LDL|Fasting phospholipid levels in large LDL|Fasting cholesterol esters in large LDL|Fasting total lipids in small LDL|Fasting phospholipid levels in small LDL|Fasting cholesterol esters in small LDL|Fasting free cholesterol in small LDL|Postprandial total cholesterol in very small VLDL|Cholesteryl ester levels in very large VLDL|Biological Father: Coronary Artery / Coronary Heart Disease|Angina pectoris|Triglycerides in medium LDL|Cholesterol esters in small HDL|Total cholesterol levels in small HDL|Total cholesterol to total lipids ratio in small HDL|Phospholipids in small LDL|Total lipids in small LDL|Cholesteryl ester levels in chylomicrons and extremely large VLDL|Cholesterol esters in small LDL|Cholesteryl esters to total lipids ratio in small LDL|Phospholipids to total lipids ratio in very large VLDL|Free cholesterol to total lipids ratio in very large VLDL|Phospholipids to total lipids ratio in very small VLDL|Saturated fatty acids|Cholesterol esters in very small VLDL|Total cholesterol to total lipids ratio in medium VLDL|Total cholesterol in medium VLDL|Phosphatidylcholine and other choline levels|Polyunsaturated fatty acids|Total cholesterol to total lipids ratio in small LDL|Total cholesterol in small VLDL|Total lipids in very small VLDL|Phospholipids in very small VLDL|Cholesterol esters in medium VLDL|Triglycerides in small LDL|Cholesterol esters in small VLDL|Total cholesterol to total lipids ratio in small VLDL|Total cholesterol levels in VLDL|Total cholesterol to total lipids ratio in very large HDL|Total fatty acids|Total cholines levels|Phospholipids in medium LDL|Phospholipids in large LDL|Phospholipids to total lipids ratio in large VLDL|Total cholesterol to total lipids ratio in medium LDL|Total lipids in IDL|Cholesteryl esters to total lipids ratio in large LDL|Total lipids in large LDL|Cholesteryl esters to total lipids ratio in medium LDL|Cholesteryl ester levels in large VLDL|Phospholipids in IDL|Linoleic acid (18:2) levels|Omega-3 fatty acids levels|Total cholesterol to total lipids ratio in large LDL|Docosahexaenoic acid (22:6) levels|Omega-6 fatty acids levels|Cholesterol esters in IDL|Total cholesterol to total lipids ratio in IDL|Total cholesterol levels in LDL|Cerebrovascular disease (PheCode 433)|Triglycerides in IDL (UKB data field 23529)|Triglycerides in large LDL (UKB data field 23536)|Triglycerides in LDL (UKB data field 23409)|Triglyceride levels|Postprandial phospholipid levels in small HDL|Fasting phospholipid levels in small HDL|Cholesterol levels in medium HDL|Pain (pleiotropy)|Cholesteryl ester levels in medium HDL|Total lipid levels in medium HDL|Phospholipid levels in medium HDL|Heart valve disorders (PheCode 395)|Other aneurysm (PheCode 442)|Parental longevity (combined parental attained age, Martingale residuals)|Triglyceride levels in very large HDL|Sphingomyelin (d18:1/15:0, d16:1/17:0) levels|Sphingomyelin (d18:1/17:0, d17:1/18:0, d19:1/16:0) levels|Sphingomyelin (d18:2/16:0, d18:1/16:1) levels|1-palmitoyl-2-stearoyl-gpc (16:0/18:0) levels|Triglycerides to total lipids ratio in chylomicrons and extremely large VLDL|Triglyceride levels in very small VLDL|Total cholesterol to total lipids ratio in chylomicrons and extremely large VLDL|Phospholipids in medium VLDL|Triglycerides in very small VLDL|Phospholipids in small VLDL|Current medication use (UKB data field 20003)|Total lipids in small VLDL (UKB data field 23510)|Concentration of small VLDL particles (UKB data field 23509)|Triglycerides in medium VLDL (UKB data field 23508)|Triglycerides in small LDL (UKB data field 23550)|Phospholipids in VLDL (UKB data field 23412)|Total lipids in VLDL (UKB data field 23424)|Concentration of VLDL particles (UKB data field 23428)|Omega-6 fatty acids levels (UKB data field 23445)|Linoleic acid levels (UKB data field 23449)|Concentration of large VLDL particles (UKB data field 23495)|Cholesteryl esters in very large VLDL (UKB data field 23492)|Total lipids in large VLDL (UKB data field 23496)|Cholesteryl esters in large VLDL (UKB data field 23499)|Triglycerides to total lipids in large VLDL percentage (UKB data field 23593)|Cholesteryl esters to total lipids in large VLDL percentage (UKB data field 23591)|Phospholipids to total lipids in very large VLDL percentage (UKB data field 23584)|Cholesteryl esters to total lipids in chylomicrons and extremely large VLDL percentage (UKB data field 23581)|Triglyceride levels in small LDL|Linoleic acid levels|Free cholesterol levels in very large VLDL|Glycosyl-N-palmitoyl-sphingosine levels|Cholesteryl esters to total lipids ratio in chylomicrons and extremely large VLDL|Free cholesterol to total lipids ratio in chylomicrons and extremely large VLDL|Total cholesterol to total lipids ratio in very large VLDL|Total cholesterol levels in very large HDL|Phospholipid levels in large VLDL|Concentration of large VLDL particles|Total cholesterol in HDL3|diastolic blood pressure (DBP, mean, inv-normal transformed)|diastolic blood pressure (DBP, minimum, inv-normal transformed)|Total lipids in medium HDL (UKB data field 23566)|Phospholipids in medium HDL (UKB data field 23567)|Phospholipids in HDL (UKB data field 23414)|Cholesteryl esters in medium HDL (UKB data field 23569)|Triglyceride levels in large HDL|Postprandial cholesterol esters in medium LDL|Postprandial free cholesterol in medium LDL|Postprandial total lipids in medium LDL|Postprandial phospholipid levels in IDL|Postprandial total cholesterol in LDL|Postprandial total lipids in IDL|Postprandial free cholesterol in very small VLDL|Postprandial phospholipid levels in very small VLDL|Postprandial cholesterol esters in large LDL|Postprandial phospholipid levels in large LDL|Postprandial total lipids in large LDL|Postprandial phospholipid levels in small LDL|Postprandial cholesterol esters in small LDL|Postprandial free cholesterol in small LDL|Postprandial total lipids in small LDL|Phospholipids to total lipids ratio in very large HDL|Free cholesterol to total lipids ratio in very large HDL|Gamma glutamyl transpeptidase|Gamma glutamyl transferase levels|Ratio of apolipoprotein A1 to apolipoprotein B|Phospholipid levels in HDL|Postprandial free cholesterol in IDL|Postprandial free cholesterol in large LDL|Cholesteryl esters to total lipids ratio in large VLDL|Total lipid levels in large VLDL|Triglyceride levels in medium VLDL	EFO:0001645|EFO:0000612|EFO:0004265|EFO:0008395|EFO:0008432|EFO:0005653|EFO:0005271|EFO:0004611|EFO:0004631|GO:0036273|EFO:0007804|EFO:0004531|MONDO:0001336|EFO:0020945|EFO:0008595|EFO:0004518|EFO:0008111|EFO:0000589|HP:0003124|MONDO:0021187|HP:0003077|EFO:0800400|EFO:0800300|EFO:0022110|EFO:0004725|EFO:0007010|HP:0003124|HP:0003124|EFO:0000493|EFO:0009932|EFO:0004611|EFO:0020946|EFO:0008317|EFO:0020946|EFO:0005110|EFO:0004611|EFO:0020945|EFO:0020945|EFO:0004612|EFO:0020946|EFO:0004612|EFO:0003913|EFO:0020944|EFO:0004612|EFO:0008317|EFO:0020945|EFO:0020875|EFO:0008593|EFO:0000373|MONDO:0021661|EFO:0007010|EFO:0001645|EFO:0005208|EFO:0004530|EFO:0004612|EFO:0022256|EFO:0003777|EFO:0004214|EFO:0001666|EFO:0003875|EFO:0004339|EFO:0005271|EFO:0004612|EFO:0004526|EFO:0009925|EFO:0004575|EFO:0004980|EFO:0004614|EFO:0004615|EFO:0004574|EFO:0008595|EFO:0020943|EFO:0008595|EFO:0010351|EFO:0008595|EFO:0008591|EFO:0008595|EFO:0004639|EFO:0008595|EFO:0020947|EFO:0008595|EFO:0004529|EFO:0008595|EFO:0020943|EFO:0004612|EFO:0004574|EFO:0004611|EFO:0020943|EFO:0004611|EFO:0007654|EFO:0007013|EFO:0020947|EFO:0004611|EFO:0008317|EFO:0008317|EFO:0020943|EFO:0008317|EFO:0020944|EFO:0008591|EFO:0008317|EFO:0008317|EFO:0004639|EFO:0004574|EFO:0008317|EFO:0010351|EFO:0008317|EFO:0020947|EFO:0008317|EFO:0004574|EFO:0004612|EFO:0008317|EFO:0004529|EFO:0010351|EFO:0004612|EFO:0004529|EFO:0004612|EFO:0004529|EFO:0004732|EFO:0008591|EFO:0004612|EFO:0010118|MONDO:0009387|EFO:0800611|EFO:0004625|EFO:0022296|EFO:0008589|EFO:0004612|EFO:0022295|EFO:0022310|EFO:0010351|EFO:0004611|EFO:0008591|EFO:0004611|EFO:0004611|EFO:0004639|EFO:0004611|EFO:0004529|EFO:0004309|EFO:0000266|EFO:0020946|EFO:0022254|EFO:0004530|EFO:0803367|EFO:0007010|EFO:0000612|EFO:0022146|EFO:0010351|EFO:0022156|EFO:0022300|EFO:0022161|EFO:0022164|EFO:0022163|EFO:0022174|EFO:0022183|EFO:0022180|EFO:0022168|EFO:0022297|EFO:0022312|EFO:0022315|EFO:0022294|EFO:0022309|EFO:0022308|EFO:0010733|EFO:0022153|EFO:0022154|EFO:0022253|EFO:0022341|EFO:0022329|EFO:0022249|EFO:0022334|EFO:0022337|EFO:0022257|EFO:0022248|EFO:0022321|EFO:0022258|EFO:0022340|EFO:0022335|EFO:0022338|EFO:0022331|EFO:1000985|EFO:0009677|EFO:0009270|EFO:0003144|EFO:0004530|EFO:0008595|EFO:0007761|EFO:0022324|EFO:0022291|EFO:0022319|EFO:0022149|EFO:0004530|EFO:0004611|EFO:0010119|EFO:0010116|EFO:0005680|EFO:0004838|EFO:0022148|EFO:0022322|EFO:0004529|EFO:0008317|EFO:0008589|EFO:0008589|EFO:0008595|EFO:0008589|EFO:0004611|EFO:0000493|EFO:0001645|EFO:0010351|EFO:0008596|EFO:0008317|EFO:0020943|EFO:0020944|EFO:0022304|EFO:0022162|EFO:0022171|EFO:0022301|EFO:0022182|EFO:0022323|EFO:0004611|EFO:0020944|EFO:0006807|EFO:0003763|EFO:0022320|EFO:0004639|EFO:0004612|EFO:0003843|EFO:0009551|EFO:0009659|EFO:0007796|EFO:0022106|EFO:0022107|EFO:0022115|EFO:0800396|EFO:0008596|EFO:0020947|EFO:0008317|EFO:0004530|EFO:0008317|EFO:0008596|EFO:0008317|EFO:0020943|EFO:0022144|EFO:0007010|EFO:0022155|EFO:0022314|EFO:0022175|EFO:0022332|EFO:0022250|EFO:0022246|EFO:0008596|EFO:0008317|EFO:0020944|EFO:0008596|EFO:0008317|EFO:0020945|EFO:0006945|EFO:0006336|EFO:0022293|EFO:0004532								Sema3b	MGI:107561	nervous system phenotype			Tissue enhanced - brain 162.9|adrenal_gland 169	Cell type enhanced - Schwann_cells 321.9|Alveolar_cells_type_1 177|Gastric_mucus-secreting_cells 196.3|Proximal_enterocytes 305.7|Oligodendrocytes 146.9				match	no evidence	no evidence
trans	prot.3393	Q13214;Q13214-2	Semaphorin-3B (Sema A(V)) (Semaphorin-V) (Sema V)	ENSG00000012171	SEMA3B	Coronary artery bypass grafting	IX Diseases of the circulatory system (I9_)	1	106279175	112279175	1.73627e-39	2.22891e-33	2.32309e-08	0.0298222	0.970178	1_109279521_G_A	109279521	G	A	0.730007	0.284541	0.0404979	11.6728	0.168	0.0135	1.27e-35	34.9	0.248	0.965158	551	novel protein at locus (assayed)	CELSR2|PSRC1|SORT1	2.5|2.5|2.5	Coronary artery disease|Myocardial infarction|Peripheral artery disease|Lipoprotein-associated phospholipase A2 activity change in response to darapladib treatment in cardiovascular disease|Coronary artery disease (myocardial infarction, percutaneous transluminal coronary angioplasty, coronary artery bypass grafting, angina or chromic ischemic heart disease)|Serum metabolite levels (CMS)|LDL cholesterol levels x short total sleep time interaction (2df test)|Serum metabolite levels|Serum 25-Hydroxyvitamin D levels|Response to statins (LDL cholesterol change)|Serum urate levels|Familial combined hyperlipidemia defined by Goldstein criteria|Coronary artery disease (MTAG)|Free cholesterol to total lipids ratio in IDL|Serum creatinine levels|Spread type: Flora Pro-Active/Benecol (UKB data field 1428_2)|Disorders of lipid metabolism (PheCode 272)|Hypercholesterolemia (PheCode 272.11)|Hyperlipidemia (PheCode 272.1)|Mixed hyperlipidemia (PheCode 272.13)|Palmitoyl dihydrosphingomyelin (d18:0/16:0) levels|Palmitoyl sphingomyelin (d18:1/16:0) levels|Sphingomyelin (d18:1/20:1, d18:2/20:0) levels|Lactosyl-N-palmitoyl-sphingosine levels|Takes medication for high cholesterol?|25-hydroxyvitamin D levels (skin colour stratified)|Biological Father: High cholesterol|Medication use (HMG CoA reductase inhibitors)|Phospholipids to total lipids ratio in medium LDL|Phospholipids to total lipids ratio in medium VLDL|Ratio of saturated fatty acids to total fatty acids|Free cholesterol to total lipids ratio in small LDL|Free cholesterol to total lipids ratio in small HDL|Phospholipids to total lipids ratio in small HDL|Phospholipids to total lipids ratio in small LDL|Unstable angina pectoris|Phospholipids to total lipids ratio in large LDL|Cholesteryl esters to total lipids ratio in large HDL|Free cholesterol to total lipids ratio in medium LDL|Free cholesterol to total lipids ratio in large VLDL|Estimated description of fatty acid chain length not actual carbon number|Mean diameter of LDL particles|Congestive heart failure (CHF) NOS (PheCode 428.1)|Coronary atherosclerosis (PheCode 411.4)|Ischemic heart disease (PheCode 411)|High cholesterol|Serum 25-Hydroxyvitamin D levels (conditioned on BMI)|Takes medication for coronary artery/ coronary heart disease?|Estimated glomerular filtration rate (creatinine)|Triglyceride levels in medium HDL|Cholesteryl esters to total lipids in small VLDL percentage (UKB data field 23601)|Biological Sibling: High cholesterol|Biological Mother: High cholesterol|Myocardial infarction (PheCode 411.2)|Other chronic ischemic heart disease, unspecified (PheCode 411.8)|Abdominal aortic aneurysm (PheCode 442.11)|Aortic aneurysm (PheCode 442.1)|Peripheral vascular disease|Height|HDL cholesterol levels x long total sleep time interaction (2df test)|LDL cholesterol levels x long total sleep time interaction (2df test)|Mean spheric corpuscular volume|Medication use (antithrombotic agents)|E-selectin levels|Appendicular lean mass|Familial combined hyperlipidemia defined by Dutch criteria|Familial combined hyperlipidemia defined by Consensus criteria|Familial combined hyperlipidemia defined by Mexico criteria|Familial combined hyperlipidemia defined by Brunzell criteria|Ratio of apolipoprotein B to apolipoprotein A1 levels|Cholesterol levels in IDL|Cholesterol to total lipids ratio in IDL|Cholesteryl ester levels in IDL|Free cholesterol levels in IDL|Phospholipid levels in IDL|Triglycerides to total lipids ratio in IDL|Total lipid levels in IDL|Cholesterol to total lipids ratio in large HDL|Free cholesterol to total lipids ratio in large HDL|Phospholipids to total lipids ratio in large HDL|Cholesterol levels in large LDL|Cholesterol to total lipids ratio in large LDL|Ideal cardiovascular health score (clinical and behavioral)|Medication use (salicylic acid and derivatives)|Triglycerides to total lipids ratio in small LDL|Phospholipids to total lipids ratio in small VLDL|Concentration of VLDL particles|Cholesterol to total lipids ratio in very large HDL|Cholesterol to total lipids ratio in very small VLDL|Cholesteryl esters to total lipids ratio in small VLDL|Free cholesterol levels in VLDL|Phospholipid levels in very small VLDL|Cholesterol levels in small VLDL|Cholesteryl ester levels in small VLDL|Triglycerides to total lipids ratio in small VLDL|Cholesterol levels in very large HDL|Total lipid levels in very small VLDL|Cholesteryl esters to total lipids ratio in very large HDL|Cholesteryl ester levels in very small VLDL|Concentration of very small VLDL particles|Free cholesterol levels in small VLDL|Free cholesterol to total lipids ratio in small VLDL|Cholesteryl ester levels in very large HDL|Total lipid levels in very large HDL|Free cholesterol to total lipids ratio in very small VLDL|Cholesterol to total lipids ratio in small VLDL|Total lipid levels in lipoprotein particles|Free cholesterol levels in very large HDL|Phospholipid levels in small VLDL|Cholesteryl esters to total lipids ratio in very small VLDL|Sphingomyelin levels|VLDL cholesterol levels|Free cholesterol levels in very small VLDL|Cholesteryl ester levels in VLDL|Cholesterol levels in very small VLDL|Hyperglyceridemia (PheCode 272.12)|Stearoyl sphingomyelin (d18:1/18:0) levels|Progranulin plasma levels|Abdominal aortic aneurysm|creatinine (minimum, inv-norm transformed)|Triglycerides to total lipids ratio in very small VLDL|Triglycerides to total lipids ratio in very large VLDL|Triglycerides to total lipids ratio in medium LDL|Triglycerides to total lipids ratio in medium VLDL|Phospholipids in small HDL|Cholesterol esters in medium HDL|Phospholipids in medium HDL|Triglycerides to total lipids ratio in large LDL|Total cholesterol levels in medium HDL|Triglycerides to total lipids ratio in large VLDL|Total lipids in medium HDL|Cholesteryl ester levels in large LDL|Free cholesterol levels in large LDL|Phospholipid levels in large LDL|Free cholesterol to total lipids ratio in large LDL|Free cholesterol levels in LDL|Cholesteryl ester levels in LDL|Phospholipid levels in LDL|Average diameter for LDL particles|Total lipid levels in large LDL|Total lipid levels in LDL|platelet count (minimum, inv-norm transformed)|Aortic stenosis|Phospholipids to total lipids in small HDL percentage (UKB data field 23644)|Cholesteryl esters to total lipids in small HDL percentage (UKB data field 23646)|Triglyceride levels (MTAG)|Medication use for hyperlipidemia (number of purchases)|Heart attack|Takes medication for heart attack?|Sphingomyeline C16:0 levels|Sphingomyeline C18:0 levels|Phospholipids to total lipids ratio in medium HDL|Cholesteryl ester levels in medium LDL|Total lipid levels in medium LDL|Cholesterol levels in medium VLDL|Cholesteryl ester levels in medium VLDL|Free cholesterol to total lipids ratio in medium VLDL|Cholesterol levels in medium LDL|Phospholipid levels in medium LDL|Total lipid levels in medium VLDL|Concentration of medium VLDL particles|Free cholesterol to total lipids ratio in medium HDL|Free cholesterol levels in medium LDL|Cholesterol to total lipids ratio in medium VLDL|Cholesteryl esters to total lipids ratio in medium VLDL|Free cholesterol levels in medium VLDL|Phospholipid levels in medium VLDL|Cholesterol to total lipids ratio in small HDL|Cholesteryl esters to total lipids ratio in small HDL|Phospholipids in small VLDL (UKB data field 23511)|Cholesteryl esters in small VLDL (UKB data field 23513)|Total lipids in very small VLDL (UKB data field 23517)|Concentration of very small VLDL particles (UKB data field 23516)|Phospholipids in very small VLDL (UKB data field 23518)|Cholesteryl esters in very small VLDL (UKB data field 23520)|Total lipids in IDL (UKB data field 23524)|Phospholipids in IDL (UKB data field 23525)|Cholesteryl esters in IDL (UKB data field 23527)|Total lipids in large LDL (UKB data field 23531)|Cholesteryl esters in large LDL (UKB data field 23534)|Phospholipids in large LDL (UKB data field 23532)|Phospholipids in medium LDL (UKB data field 23539)|Total lipids in medium LDL (UKB data field 23538)|Cholesteryl esters in medium LDL (UKB data field 23541)|Total lipids in small LDL (UKB data field 23545)|Phospholipids in small LDL (UKB data field 23546)|Cholesteryl esters in small LDL (UKB data field 23548)|Total lipids in very large HDL (UKB data field 23552)|Cholesteryl esters in very large HDL (UKB data field 23555)|Total phospholipids in lipoprotein particles (UKB data field 23411)|Phospholipids in LDL (UKB data field 23413)|Cholesteryl esters in VLDL (UKB data field 23416)|Cholesteryl esters in LDL (UKB data field 23417)|Total lipids in lipoprotein particles (UKB data field 23423)|Total lipids in LDL (UKB data field 23425)|Average diameter for LDL particles (UKB data field 23432)|Sphingomyelins levels (UKB data field 23438)|Polyunsaturated fatty acids levels (UKB data field 23446)|Concentration of medium VLDL particles (UKB data field 23502)|Total lipids in medium VLDL (UKB data field 23503)|Phospholipids in medium VLDL (UKB data field 23504)|Cholesteryl esters in medium VLDL (UKB data field 23506)|Cholesteryl esters to total lipids in medium VLDL percentage (UKB data field 23596)|Phospholipids to total lipids in medium VLDL percentage (UKB data field 23594)|Triglycerides to total lipids in very small VLDL percentage (UKB data field 23608)|Triglycerides to total lipids in IDL percentage (UKB data field 23613)|Cholesteryl esters to total lipids in large LDL percentage (UKB data field 23616)|Triglycerides to total lipids in medium LDL percentage (UKB data field 23623)|Triglycerides to total lipids in small LDL percentage (UKB data field 23628)|Cholesteryl esters to total lipids in very large HDL percentage (UKB data field 23631)|Cholesteryl esters to total lipids in large HDL percentage (UKB data field 23636)|Phospholipids to total lipids in medium HDL percentage (UKB data field 23639)|Triglycerides in medium HDL (UKB data field 23571)|Cholesteryl esters to total lipids in very large VLDL percentage (UKB data field 23586)|Triglycerides to total lipids in very large VLDL percentage (UKB data field 23588)|Triglycerides to total lipids in medium VLDL percentage (UKB data field 23598)|Phospholipids to total lipids in small VLDL percentage (UKB data field 23599)|Triglycerides to total lipids in small VLDL percentage (UKB data field 23603)|Triglycerides to total lipids in large LDL percentage (UKB data field 23618)|Phospholipids to total lipids in large HDL percentage (UKB data field 23634)|VLDL cholesterol levels (UKB data field 23403)|Cholesterol levels in small LDL|Cholesteryl ester levels in small LDL|Free cholesterol levels in small LDL|Total lipid levels in small LDL|Phospholipid levels in small LDL|Unstable angina (intermediate coronary syndrome) (PheCode 411.1)|Angina pectoris (PheCode 411.3)|Occlusion and stenosis of precerebral arteries (PheCode 433.1)|Peripheral vascular disease, unspecified (PheCode 443.9)|Progranulin levels|Heel bone mineral density|Heart failure|Triglyceride levels in IDL|Degree of unsaturation|Docosahexaenoic acid levels|Monounsaturated fatty acids (16:1, 18:1) levels|Triglycerides in very large HDL|Sphingomyelins levels|Total phosphoglycerides levels|Stable angina pectoris|Triglycerides in large LDL|Total cholesterol to total lipids ratio in large VLDL|Triglycerides in IDL|Triglyceride levels in LDL|Omega-3 fatty acid levels|Total cholines levels (UKB data field 23436)|Omega-3 fatty acids levels (UKB data field 23444)|Docosahexaenoic acid levels (UKB data field 23450)|Total omega-6 fatty acid levels|Calcium levels|Fasting free cholesterol in IDL|Fasting free cholesterol in large LDL|Total lipid levels in VLDL|Total lipid levels in small VLDL|Concentration of small VLDL particles|Cholesterol levels in very large VLDL|Phospholipid levels in VLDL|Total lipids in small VLDL|Free cholesterol levels in large VLDL|Triglyceride levels in large LDL|Cholesterol levels in large VLDL|Estimated glomerular filtration rate (creatinine, cystatin c)|Estimated glomerular filtration rate (cystatin c)|Coronary artery / coronary heart disease (including heart attack, angina)|Triglyceride levels in medium LDL|Triglycerides in medium LDL (UKB data field 23543)|Total fatty acids levels (UKB data field 23442)|Phospholipids to total lipids in large LDL percentage (UKB data field 23614)|Circulating docosahexaenoic acid levels|Total omega-3 fatty acid levels|Myocardial infarction (early onset)|Coronary heart disease|Lipid metabolism phenotypes|HDL cholesterol levels x short total sleep time interaction (2df test)|Fasting total cholesterol in very small VLDL|Fasting cholesterol esters in very small VLDL|Fasting cholesterol esters in small VLDL|Fasting free cholesterol in very small VLDL|Fasting total lipids in very small VLDL|Fasting very small VLDL particle concentration|Postprandial phospholipid levels in medium LDL|Fasting total cholesterol in LDL|Fasting cholesterol esters in IDL|Fasting phospholipid levels in IDL|Fasting total lipids in IDL|Fasting cholesterol esters in medium LDL|Fasting free cholesterol in medium LDL|Fasting total lipids in medium LDL|Fasting phospholipid levels in medium LDL|Fasting phospholipid levels in very small VLDL|Postprandial cholesterol esters in IDL|Postprandial cholesterol esters in very small VLDL|Postprandial total lipids in very small VLDL|Postprandial very small VLDL particle concentration|Fasting total lipids in large LDL|Fasting phospholipid levels in large LDL|Fasting cholesterol esters in large LDL|Fasting total lipids in small LDL|Fasting phospholipid levels in small LDL|Fasting cholesterol esters in small LDL|Fasting free cholesterol in small LDL|Postprandial total cholesterol in very small VLDL|Cholesteryl ester levels in very large VLDL|Biological Father: Coronary Artery / Coronary Heart Disease|Angina pectoris|Triglycerides in medium LDL|Cholesterol esters in small HDL|Total cholesterol levels in small HDL|Total cholesterol to total lipids ratio in small HDL|Phospholipids in small LDL|Total lipids in small LDL|Cholesteryl ester levels in chylomicrons and extremely large VLDL|Cholesterol esters in small LDL|Cholesteryl esters to total lipids ratio in small LDL|Phospholipids to total lipids ratio in very large VLDL|Free cholesterol to total lipids ratio in very large VLDL|Phospholipids to total lipids ratio in very small VLDL|Saturated fatty acids|Cholesterol esters in very small VLDL|Total cholesterol to total lipids ratio in medium VLDL|Total cholesterol in medium VLDL|Phosphatidylcholine and other choline levels|Polyunsaturated fatty acids|Total cholesterol to total lipids ratio in small LDL|Total cholesterol in small VLDL|Total lipids in very small VLDL|Phospholipids in very small VLDL|Cholesterol esters in medium VLDL|Triglycerides in small LDL|Cholesterol esters in small VLDL|Total cholesterol to total lipids ratio in small VLDL|Total cholesterol levels in VLDL|Total cholesterol to total lipids ratio in very large HDL|Total fatty acids|Total cholines levels|Phospholipids in medium LDL|Phospholipids in large LDL|Phospholipids to total lipids ratio in large VLDL|Total cholesterol to total lipids ratio in medium LDL|Total lipids in IDL|Cholesteryl esters to total lipids ratio in large LDL|Total lipids in large LDL|Cholesteryl esters to total lipids ratio in medium LDL|Cholesteryl ester levels in large VLDL|Phospholipids in IDL|Linoleic acid (18:2) levels|Omega-3 fatty acids levels|Total cholesterol to total lipids ratio in large LDL|Docosahexaenoic acid (22:6) levels|Omega-6 fatty acids levels|Cholesterol esters in IDL|Total cholesterol to total lipids ratio in IDL|Total cholesterol levels in LDL|Cerebrovascular disease (PheCode 433)|Triglycerides in IDL (UKB data field 23529)|Triglycerides in large LDL (UKB data field 23536)|Triglycerides in LDL (UKB data field 23409)|Triglyceride levels|Postprandial phospholipid levels in small HDL|Fasting phospholipid levels in small HDL|Cholesterol levels in medium HDL|Pain (pleiotropy)|Cholesteryl ester levels in medium HDL|Total lipid levels in medium HDL|Phospholipid levels in medium HDL|Heart valve disorders (PheCode 395)|Other aneurysm (PheCode 442)|Parental longevity (combined parental attained age, Martingale residuals)|Triglyceride levels in very large HDL|Sphingomyelin (d18:1/15:0, d16:1/17:0) levels|Sphingomyelin (d18:1/17:0, d17:1/18:0, d19:1/16:0) levels|Sphingomyelin (d18:2/16:0, d18:1/16:1) levels|1-palmitoyl-2-stearoyl-gpc (16:0/18:0) levels|Triglycerides to total lipids ratio in chylomicrons and extremely large VLDL|Triglyceride levels in very small VLDL|Total cholesterol to total lipids ratio in chylomicrons and extremely large VLDL|Phospholipids in medium VLDL|Triglycerides in very small VLDL|Phospholipids in small VLDL|Current medication use (UKB data field 20003)|Total lipids in small VLDL (UKB data field 23510)|Concentration of small VLDL particles (UKB data field 23509)|Triglycerides in medium VLDL (UKB data field 23508)|Triglycerides in small LDL (UKB data field 23550)|Phospholipids in VLDL (UKB data field 23412)|Total lipids in VLDL (UKB data field 23424)|Concentration of VLDL particles (UKB data field 23428)|Omega-6 fatty acids levels (UKB data field 23445)|Linoleic acid levels (UKB data field 23449)|Concentration of large VLDL particles (UKB data field 23495)|Cholesteryl esters in very large VLDL (UKB data field 23492)|Total lipids in large VLDL (UKB data field 23496)|Cholesteryl esters in large VLDL (UKB data field 23499)|Triglycerides to total lipids in large VLDL percentage (UKB data field 23593)|Cholesteryl esters to total lipids in large VLDL percentage (UKB data field 23591)|Phospholipids to total lipids in very large VLDL percentage (UKB data field 23584)|Cholesteryl esters to total lipids in chylomicrons and extremely large VLDL percentage (UKB data field 23581)|Triglyceride levels in small LDL|Linoleic acid levels|Free cholesterol levels in very large VLDL|Glycosyl-N-palmitoyl-sphingosine levels|Cholesteryl esters to total lipids ratio in chylomicrons and extremely large VLDL|Free cholesterol to total lipids ratio in chylomicrons and extremely large VLDL|Total cholesterol to total lipids ratio in very large VLDL|Total cholesterol levels in very large HDL|Phospholipid levels in large VLDL|Concentration of large VLDL particles|Total cholesterol in HDL3|diastolic blood pressure (DBP, mean, inv-normal transformed)|diastolic blood pressure (DBP, minimum, inv-normal transformed)|Total lipids in medium HDL (UKB data field 23566)|Phospholipids in medium HDL (UKB data field 23567)|Phospholipids in HDL (UKB data field 23414)|Cholesteryl esters in medium HDL (UKB data field 23569)|Triglyceride levels in large HDL|Postprandial cholesterol esters in medium LDL|Postprandial free cholesterol in medium LDL|Postprandial total lipids in medium LDL|Postprandial phospholipid levels in IDL|Postprandial total cholesterol in LDL|Postprandial total lipids in IDL|Postprandial free cholesterol in very small VLDL|Postprandial phospholipid levels in very small VLDL|Postprandial cholesterol esters in large LDL|Postprandial phospholipid levels in large LDL|Postprandial total lipids in large LDL|Postprandial phospholipid levels in small LDL|Postprandial cholesterol esters in small LDL|Postprandial free cholesterol in small LDL|Postprandial total lipids in small LDL|Phospholipids to total lipids ratio in very large HDL|Free cholesterol to total lipids ratio in very large HDL|Gamma glutamyl transpeptidase|Gamma glutamyl transferase levels|Ratio of apolipoprotein A1 to apolipoprotein B|Phospholipid levels in HDL|Postprandial free cholesterol in IDL|Postprandial free cholesterol in large LDL|Cholesteryl esters to total lipids ratio in large VLDL|Total lipid levels in large VLDL|Triglyceride levels in medium VLDL	EFO:0001645|EFO:0000612|EFO:0004265|EFO:0008395|EFO:0008432|EFO:0005653|EFO:0005271|EFO:0004611|EFO:0004631|GO:0036273|EFO:0007804|EFO:0004531|MONDO:0001336|EFO:0020945|EFO:0008595|EFO:0004518|EFO:0008111|EFO:0000589|HP:0003124|MONDO:0021187|HP:0003077|EFO:0800400|EFO:0800300|EFO:0022110|EFO:0004725|EFO:0007010|HP:0003124|HP:0003124|EFO:0000493|EFO:0009932|EFO:0004611|EFO:0020946|EFO:0008317|EFO:0020946|EFO:0005110|EFO:0004611|EFO:0020945|EFO:0020945|EFO:0004612|EFO:0020946|EFO:0004612|EFO:0003913|EFO:0020944|EFO:0004612|EFO:0008317|EFO:0020945|EFO:0020875|EFO:0008593|EFO:0000373|MONDO:0021661|EFO:0007010|EFO:0001645|EFO:0005208|EFO:0004530|EFO:0004612|EFO:0022256|EFO:0003777|EFO:0004214|EFO:0001666|EFO:0003875|EFO:0004339|EFO:0005271|EFO:0004612|EFO:0004526|EFO:0009925|EFO:0004575|EFO:0004980|EFO:0004614|EFO:0004615|EFO:0004574|EFO:0008595|EFO:0020943|EFO:0008595|EFO:0010351|EFO:0008595|EFO:0008591|EFO:0008595|EFO:0004639|EFO:0008595|EFO:0020947|EFO:0008595|EFO:0004529|EFO:0008595|EFO:0020943|EFO:0004612|EFO:0004574|EFO:0004611|EFO:0020943|EFO:0004611|EFO:0007654|EFO:0007013|EFO:0020947|EFO:0004611|EFO:0008317|EFO:0008317|EFO:0020943|EFO:0008317|EFO:0020944|EFO:0008591|EFO:0008317|EFO:0008317|EFO:0004639|EFO:0004574|EFO:0008317|EFO:0010351|EFO:0008317|EFO:0020947|EFO:0008317|EFO:0004574|EFO:0004612|EFO:0008317|EFO:0004529|EFO:0010351|EFO:0004612|EFO:0004529|EFO:0004612|EFO:0004529|EFO:0004732|EFO:0008591|EFO:0004612|EFO:0010118|MONDO:0009387|EFO:0800611|EFO:0004625|EFO:0022296|EFO:0008589|EFO:0004612|EFO:0022295|EFO:0022310|EFO:0010351|EFO:0004611|EFO:0008591|EFO:0004611|EFO:0004611|EFO:0004639|EFO:0004611|EFO:0004529|EFO:0004309|EFO:0000266|EFO:0020946|EFO:0022254|EFO:0004530|EFO:0803367|EFO:0007010|EFO:0000612|EFO:0022146|EFO:0010351|EFO:0022156|EFO:0022300|EFO:0022161|EFO:0022164|EFO:0022163|EFO:0022174|EFO:0022183|EFO:0022180|EFO:0022168|EFO:0022297|EFO:0022312|EFO:0022315|EFO:0022294|EFO:0022309|EFO:0022308|EFO:0010733|EFO:0022153|EFO:0022154|EFO:0022253|EFO:0022341|EFO:0022329|EFO:0022249|EFO:0022334|EFO:0022337|EFO:0022257|EFO:0022248|EFO:0022321|EFO:0022258|EFO:0022340|EFO:0022335|EFO:0022338|EFO:0022331|EFO:1000985|EFO:0009677|EFO:0009270|EFO:0003144|EFO:0004530|EFO:0008595|EFO:0007761|EFO:0022324|EFO:0022291|EFO:0022319|EFO:0022149|EFO:0004530|EFO:0004611|EFO:0010119|EFO:0010116|EFO:0005680|EFO:0004838|EFO:0022148|EFO:0022322|EFO:0004529|EFO:0008317|EFO:0008589|EFO:0008589|EFO:0008595|EFO:0008589|EFO:0004611|EFO:0000493|EFO:0001645|EFO:0010351|EFO:0008596|EFO:0008317|EFO:0020943|EFO:0020944|EFO:0022304|EFO:0022162|EFO:0022171|EFO:0022301|EFO:0022182|EFO:0022323|EFO:0004611|EFO:0020944|EFO:0006807|EFO:0003763|EFO:0022320|EFO:0004639|EFO:0004612|EFO:0003843|EFO:0009551|EFO:0009659|EFO:0007796|EFO:0022106|EFO:0022107|EFO:0022115|EFO:0800396|EFO:0008596|EFO:0020947|EFO:0008317|EFO:0004530|EFO:0008317|EFO:0008596|EFO:0008317|EFO:0020943|EFO:0022144|EFO:0007010|EFO:0022155|EFO:0022314|EFO:0022175|EFO:0022332|EFO:0022250|EFO:0022246|EFO:0008596|EFO:0008317|EFO:0020944|EFO:0008596|EFO:0008317|EFO:0020945|EFO:0006945|EFO:0006336|EFO:0022293|EFO:0004532								Sema3b	MGI:107561	nervous system phenotype			Tissue enhanced - brain 162.9|adrenal_gland 169	Cell type enhanced - Schwann_cells 321.9|Alveolar_cells_type_1 177|Gastric_mucus-secreting_cells 196.3|Proximal_enterocytes 305.7|Oligodendrocytes 146.9				match	no evidence	no evidence
trans	prot.3393	Q13214;Q13214-2	Semaphorin-3B (Sema A(V)) (Semaphorin-V) (Sema V)	ENSG00000012171	SEMA3B	Major coronary heart disease event	IX Diseases of the circulatory system (I9_)	1	106279175	112279175	2.45904e-45	3.15675e-39	2.44793e-08	0.0314249	0.968575	1_109279521_G_A	109279521	G	A	0.730007	0.284541	0.0404979	11.6728	0.0917	0.00679	1.55e-41	40.8	0.00475	0.965158	551	novel protein at locus (assayed)	CELSR2|PSRC1|SORT1	2.5|2.5|2.5	Coronary artery disease|Myocardial infarction|Peripheral artery disease|Lipoprotein-associated phospholipase A2 activity change in response to darapladib treatment in cardiovascular disease|Coronary artery disease (myocardial infarction, percutaneous transluminal coronary angioplasty, coronary artery bypass grafting, angina or chromic ischemic heart disease)|Serum metabolite levels (CMS)|LDL cholesterol levels x short total sleep time interaction (2df test)|Serum metabolite levels|Serum 25-Hydroxyvitamin D levels|Response to statins (LDL cholesterol change)|Serum urate levels|Familial combined hyperlipidemia defined by Goldstein criteria|Coronary artery disease (MTAG)|Free cholesterol to total lipids ratio in IDL|Serum creatinine levels|Spread type: Flora Pro-Active/Benecol (UKB data field 1428_2)|Disorders of lipid metabolism (PheCode 272)|Hypercholesterolemia (PheCode 272.11)|Hyperlipidemia (PheCode 272.1)|Mixed hyperlipidemia (PheCode 272.13)|Palmitoyl dihydrosphingomyelin (d18:0/16:0) levels|Palmitoyl sphingomyelin (d18:1/16:0) levels|Sphingomyelin (d18:1/20:1, d18:2/20:0) levels|Lactosyl-N-palmitoyl-sphingosine levels|Takes medication for high cholesterol?|25-hydroxyvitamin D levels (skin colour stratified)|Biological Father: High cholesterol|Medication use (HMG CoA reductase inhibitors)|Phospholipids to total lipids ratio in medium LDL|Phospholipids to total lipids ratio in medium VLDL|Ratio of saturated fatty acids to total fatty acids|Free cholesterol to total lipids ratio in small LDL|Free cholesterol to total lipids ratio in small HDL|Phospholipids to total lipids ratio in small HDL|Phospholipids to total lipids ratio in small LDL|Unstable angina pectoris|Phospholipids to total lipids ratio in large LDL|Cholesteryl esters to total lipids ratio in large HDL|Free cholesterol to total lipids ratio in medium LDL|Free cholesterol to total lipids ratio in large VLDL|Estimated description of fatty acid chain length not actual carbon number|Mean diameter of LDL particles|Congestive heart failure (CHF) NOS (PheCode 428.1)|Coronary atherosclerosis (PheCode 411.4)|Ischemic heart disease (PheCode 411)|High cholesterol|Serum 25-Hydroxyvitamin D levels (conditioned on BMI)|Takes medication for coronary artery/ coronary heart disease?|Estimated glomerular filtration rate (creatinine)|Triglyceride levels in medium HDL|Cholesteryl esters to total lipids in small VLDL percentage (UKB data field 23601)|Biological Sibling: High cholesterol|Biological Mother: High cholesterol|Myocardial infarction (PheCode 411.2)|Other chronic ischemic heart disease, unspecified (PheCode 411.8)|Abdominal aortic aneurysm (PheCode 442.11)|Aortic aneurysm (PheCode 442.1)|Peripheral vascular disease|Height|HDL cholesterol levels x long total sleep time interaction (2df test)|LDL cholesterol levels x long total sleep time interaction (2df test)|Mean spheric corpuscular volume|Medication use (antithrombotic agents)|E-selectin levels|Appendicular lean mass|Familial combined hyperlipidemia defined by Dutch criteria|Familial combined hyperlipidemia defined by Consensus criteria|Familial combined hyperlipidemia defined by Mexico criteria|Familial combined hyperlipidemia defined by Brunzell criteria|Ratio of apolipoprotein B to apolipoprotein A1 levels|Cholesterol levels in IDL|Cholesterol to total lipids ratio in IDL|Cholesteryl ester levels in IDL|Free cholesterol levels in IDL|Phospholipid levels in IDL|Triglycerides to total lipids ratio in IDL|Total lipid levels in IDL|Cholesterol to total lipids ratio in large HDL|Free cholesterol to total lipids ratio in large HDL|Phospholipids to total lipids ratio in large HDL|Cholesterol levels in large LDL|Cholesterol to total lipids ratio in large LDL|Ideal cardiovascular health score (clinical and behavioral)|Medication use (salicylic acid and derivatives)|Triglycerides to total lipids ratio in small LDL|Phospholipids to total lipids ratio in small VLDL|Concentration of VLDL particles|Cholesterol to total lipids ratio in very large HDL|Cholesterol to total lipids ratio in very small VLDL|Cholesteryl esters to total lipids ratio in small VLDL|Free cholesterol levels in VLDL|Phospholipid levels in very small VLDL|Cholesterol levels in small VLDL|Cholesteryl ester levels in small VLDL|Triglycerides to total lipids ratio in small VLDL|Cholesterol levels in very large HDL|Total lipid levels in very small VLDL|Cholesteryl esters to total lipids ratio in very large HDL|Cholesteryl ester levels in very small VLDL|Concentration of very small VLDL particles|Free cholesterol levels in small VLDL|Free cholesterol to total lipids ratio in small VLDL|Cholesteryl ester levels in very large HDL|Total lipid levels in very large HDL|Free cholesterol to total lipids ratio in very small VLDL|Cholesterol to total lipids ratio in small VLDL|Total lipid levels in lipoprotein particles|Free cholesterol levels in very large HDL|Phospholipid levels in small VLDL|Cholesteryl esters to total lipids ratio in very small VLDL|Sphingomyelin levels|VLDL cholesterol levels|Free cholesterol levels in very small VLDL|Cholesteryl ester levels in VLDL|Cholesterol levels in very small VLDL|Hyperglyceridemia (PheCode 272.12)|Stearoyl sphingomyelin (d18:1/18:0) levels|Progranulin plasma levels|Abdominal aortic aneurysm|creatinine (minimum, inv-norm transformed)|Triglycerides to total lipids ratio in very small VLDL|Triglycerides to total lipids ratio in very large VLDL|Triglycerides to total lipids ratio in medium LDL|Triglycerides to total lipids ratio in medium VLDL|Phospholipids in small HDL|Cholesterol esters in medium HDL|Phospholipids in medium HDL|Triglycerides to total lipids ratio in large LDL|Total cholesterol levels in medium HDL|Triglycerides to total lipids ratio in large VLDL|Total lipids in medium HDL|Cholesteryl ester levels in large LDL|Free cholesterol levels in large LDL|Phospholipid levels in large LDL|Free cholesterol to total lipids ratio in large LDL|Free cholesterol levels in LDL|Cholesteryl ester levels in LDL|Phospholipid levels in LDL|Average diameter for LDL particles|Total lipid levels in large LDL|Total lipid levels in LDL|platelet count (minimum, inv-norm transformed)|Aortic stenosis|Phospholipids to total lipids in small HDL percentage (UKB data field 23644)|Cholesteryl esters to total lipids in small HDL percentage (UKB data field 23646)|Triglyceride levels (MTAG)|Medication use for hyperlipidemia (number of purchases)|Heart attack|Takes medication for heart attack?|Sphingomyeline C16:0 levels|Sphingomyeline C18:0 levels|Phospholipids to total lipids ratio in medium HDL|Cholesteryl ester levels in medium LDL|Total lipid levels in medium LDL|Cholesterol levels in medium VLDL|Cholesteryl ester levels in medium VLDL|Free cholesterol to total lipids ratio in medium VLDL|Cholesterol levels in medium LDL|Phospholipid levels in medium LDL|Total lipid levels in medium VLDL|Concentration of medium VLDL particles|Free cholesterol to total lipids ratio in medium HDL|Free cholesterol levels in medium LDL|Cholesterol to total lipids ratio in medium VLDL|Cholesteryl esters to total lipids ratio in medium VLDL|Free cholesterol levels in medium VLDL|Phospholipid levels in medium VLDL|Cholesterol to total lipids ratio in small HDL|Cholesteryl esters to total lipids ratio in small HDL|Phospholipids in small VLDL (UKB data field 23511)|Cholesteryl esters in small VLDL (UKB data field 23513)|Total lipids in very small VLDL (UKB data field 23517)|Concentration of very small VLDL particles (UKB data field 23516)|Phospholipids in very small VLDL (UKB data field 23518)|Cholesteryl esters in very small VLDL (UKB data field 23520)|Total lipids in IDL (UKB data field 23524)|Phospholipids in IDL (UKB data field 23525)|Cholesteryl esters in IDL (UKB data field 23527)|Total lipids in large LDL (UKB data field 23531)|Cholesteryl esters in large LDL (UKB data field 23534)|Phospholipids in large LDL (UKB data field 23532)|Phospholipids in medium LDL (UKB data field 23539)|Total lipids in medium LDL (UKB data field 23538)|Cholesteryl esters in medium LDL (UKB data field 23541)|Total lipids in small LDL (UKB data field 23545)|Phospholipids in small LDL (UKB data field 23546)|Cholesteryl esters in small LDL (UKB data field 23548)|Total lipids in very large HDL (UKB data field 23552)|Cholesteryl esters in very large HDL (UKB data field 23555)|Total phospholipids in lipoprotein particles (UKB data field 23411)|Phospholipids in LDL (UKB data field 23413)|Cholesteryl esters in VLDL (UKB data field 23416)|Cholesteryl esters in LDL (UKB data field 23417)|Total lipids in lipoprotein particles (UKB data field 23423)|Total lipids in LDL (UKB data field 23425)|Average diameter for LDL particles (UKB data field 23432)|Sphingomyelins levels (UKB data field 23438)|Polyunsaturated fatty acids levels (UKB data field 23446)|Concentration of medium VLDL particles (UKB data field 23502)|Total lipids in medium VLDL (UKB data field 23503)|Phospholipids in medium VLDL (UKB data field 23504)|Cholesteryl esters in medium VLDL (UKB data field 23506)|Cholesteryl esters to total lipids in medium VLDL percentage (UKB data field 23596)|Phospholipids to total lipids in medium VLDL percentage (UKB data field 23594)|Triglycerides to total lipids in very small VLDL percentage (UKB data field 23608)|Triglycerides to total lipids in IDL percentage (UKB data field 23613)|Cholesteryl esters to total lipids in large LDL percentage (UKB data field 23616)|Triglycerides to total lipids in medium LDL percentage (UKB data field 23623)|Triglycerides to total lipids in small LDL percentage (UKB data field 23628)|Cholesteryl esters to total lipids in very large HDL percentage (UKB data field 23631)|Cholesteryl esters to total lipids in large HDL percentage (UKB data field 23636)|Phospholipids to total lipids in medium HDL percentage (UKB data field 23639)|Triglycerides in medium HDL (UKB data field 23571)|Cholesteryl esters to total lipids in very large VLDL percentage (UKB data field 23586)|Triglycerides to total lipids in very large VLDL percentage (UKB data field 23588)|Triglycerides to total lipids in medium VLDL percentage (UKB data field 23598)|Phospholipids to total lipids in small VLDL percentage (UKB data field 23599)|Triglycerides to total lipids in small VLDL percentage (UKB data field 23603)|Triglycerides to total lipids in large LDL percentage (UKB data field 23618)|Phospholipids to total lipids in large HDL percentage (UKB data field 23634)|VLDL cholesterol levels (UKB data field 23403)|Cholesterol levels in small LDL|Cholesteryl ester levels in small LDL|Free cholesterol levels in small LDL|Total lipid levels in small LDL|Phospholipid levels in small LDL|Unstable angina (intermediate coronary syndrome) (PheCode 411.1)|Angina pectoris (PheCode 411.3)|Occlusion and stenosis of precerebral arteries (PheCode 433.1)|Peripheral vascular disease, unspecified (PheCode 443.9)|Progranulin levels|Heel bone mineral density|Heart failure|Triglyceride levels in IDL|Degree of unsaturation|Docosahexaenoic acid levels|Monounsaturated fatty acids (16:1, 18:1) levels|Triglycerides in very large HDL|Sphingomyelins levels|Total phosphoglycerides levels|Stable angina pectoris|Triglycerides in large LDL|Total cholesterol to total lipids ratio in large VLDL|Triglycerides in IDL|Triglyceride levels in LDL|Omega-3 fatty acid levels|Total cholines levels (UKB data field 23436)|Omega-3 fatty acids levels (UKB data field 23444)|Docosahexaenoic acid levels (UKB data field 23450)|Total omega-6 fatty acid levels|Calcium levels|Fasting free cholesterol in IDL|Fasting free cholesterol in large LDL|Total lipid levels in VLDL|Total lipid levels in small VLDL|Concentration of small VLDL particles|Cholesterol levels in very large VLDL|Phospholipid levels in VLDL|Total lipids in small VLDL|Free cholesterol levels in large VLDL|Triglyceride levels in large LDL|Cholesterol levels in large VLDL|Estimated glomerular filtration rate (creatinine, cystatin c)|Estimated glomerular filtration rate (cystatin c)|Coronary artery / coronary heart disease (including heart attack, angina)|Triglyceride levels in medium LDL|Triglycerides in medium LDL (UKB data field 23543)|Total fatty acids levels (UKB data field 23442)|Phospholipids to total lipids in large LDL percentage (UKB data field 23614)|Circulating docosahexaenoic acid levels|Total omega-3 fatty acid levels|Myocardial infarction (early onset)|Coronary heart disease|Lipid metabolism phenotypes|HDL cholesterol levels x short total sleep time interaction (2df test)|Fasting total cholesterol in very small VLDL|Fasting cholesterol esters in very small VLDL|Fasting cholesterol esters in small VLDL|Fasting free cholesterol in very small VLDL|Fasting total lipids in very small VLDL|Fasting very small VLDL particle concentration|Postprandial phospholipid levels in medium LDL|Fasting total cholesterol in LDL|Fasting cholesterol esters in IDL|Fasting phospholipid levels in IDL|Fasting total lipids in IDL|Fasting cholesterol esters in medium LDL|Fasting free cholesterol in medium LDL|Fasting total lipids in medium LDL|Fasting phospholipid levels in medium LDL|Fasting phospholipid levels in very small VLDL|Postprandial cholesterol esters in IDL|Postprandial cholesterol esters in very small VLDL|Postprandial total lipids in very small VLDL|Postprandial very small VLDL particle concentration|Fasting total lipids in large LDL|Fasting phospholipid levels in large LDL|Fasting cholesterol esters in large LDL|Fasting total lipids in small LDL|Fasting phospholipid levels in small LDL|Fasting cholesterol esters in small LDL|Fasting free cholesterol in small LDL|Postprandial total cholesterol in very small VLDL|Cholesteryl ester levels in very large VLDL|Biological Father: Coronary Artery / Coronary Heart Disease|Angina pectoris|Triglycerides in medium LDL|Cholesterol esters in small HDL|Total cholesterol levels in small HDL|Total cholesterol to total lipids ratio in small HDL|Phospholipids in small LDL|Total lipids in small LDL|Cholesteryl ester levels in chylomicrons and extremely large VLDL|Cholesterol esters in small LDL|Cholesteryl esters to total lipids ratio in small LDL|Phospholipids to total lipids ratio in very large VLDL|Free cholesterol to total lipids ratio in very large VLDL|Phospholipids to total lipids ratio in very small VLDL|Saturated fatty acids|Cholesterol esters in very small VLDL|Total cholesterol to total lipids ratio in medium VLDL|Total cholesterol in medium VLDL|Phosphatidylcholine and other choline levels|Polyunsaturated fatty acids|Total cholesterol to total lipids ratio in small LDL|Total cholesterol in small VLDL|Total lipids in very small VLDL|Phospholipids in very small VLDL|Cholesterol esters in medium VLDL|Triglycerides in small LDL|Cholesterol esters in small VLDL|Total cholesterol to total lipids ratio in small VLDL|Total cholesterol levels in VLDL|Total cholesterol to total lipids ratio in very large HDL|Total fatty acids|Total cholines levels|Phospholipids in medium LDL|Phospholipids in large LDL|Phospholipids to total lipids ratio in large VLDL|Total cholesterol to total lipids ratio in medium LDL|Total lipids in IDL|Cholesteryl esters to total lipids ratio in large LDL|Total lipids in large LDL|Cholesteryl esters to total lipids ratio in medium LDL|Cholesteryl ester levels in large VLDL|Phospholipids in IDL|Linoleic acid (18:2) levels|Omega-3 fatty acids levels|Total cholesterol to total lipids ratio in large LDL|Docosahexaenoic acid (22:6) levels|Omega-6 fatty acids levels|Cholesterol esters in IDL|Total cholesterol to total lipids ratio in IDL|Total cholesterol levels in LDL|Cerebrovascular disease (PheCode 433)|Triglycerides in IDL (UKB data field 23529)|Triglycerides in large LDL (UKB data field 23536)|Triglycerides in LDL (UKB data field 23409)|Triglyceride levels|Postprandial phospholipid levels in small HDL|Fasting phospholipid levels in small HDL|Cholesterol levels in medium HDL|Pain (pleiotropy)|Cholesteryl ester levels in medium HDL|Total lipid levels in medium HDL|Phospholipid levels in medium HDL|Heart valve disorders (PheCode 395)|Other aneurysm (PheCode 442)|Parental longevity (combined parental attained age, Martingale residuals)|Triglyceride levels in very large HDL|Sphingomyelin (d18:1/15:0, d16:1/17:0) levels|Sphingomyelin (d18:1/17:0, d17:1/18:0, d19:1/16:0) levels|Sphingomyelin (d18:2/16:0, d18:1/16:1) levels|1-palmitoyl-2-stearoyl-gpc (16:0/18:0) levels|Triglycerides to total lipids ratio in chylomicrons and extremely large VLDL|Triglyceride levels in very small VLDL|Total cholesterol to total lipids ratio in chylomicrons and extremely large VLDL|Phospholipids in medium VLDL|Triglycerides in very small VLDL|Phospholipids in small VLDL|Current medication use (UKB data field 20003)|Total lipids in small VLDL (UKB data field 23510)|Concentration of small VLDL particles (UKB data field 23509)|Triglycerides in medium VLDL (UKB data field 23508)|Triglycerides in small LDL (UKB data field 23550)|Phospholipids in VLDL (UKB data field 23412)|Total lipids in VLDL (UKB data field 23424)|Concentration of VLDL particles (UKB data field 23428)|Omega-6 fatty acids levels (UKB data field 23445)|Linoleic acid levels (UKB data field 23449)|Concentration of large VLDL particles (UKB data field 23495)|Cholesteryl esters in very large VLDL (UKB data field 23492)|Total lipids in large VLDL (UKB data field 23496)|Cholesteryl esters in large VLDL (UKB data field 23499)|Triglycerides to total lipids in large VLDL percentage (UKB data field 23593)|Cholesteryl esters to total lipids in large VLDL percentage (UKB data field 23591)|Phospholipids to total lipids in very large VLDL percentage (UKB data field 23584)|Cholesteryl esters to total lipids in chylomicrons and extremely large VLDL percentage (UKB data field 23581)|Triglyceride levels in small LDL|Linoleic acid levels|Free cholesterol levels in very large VLDL|Glycosyl-N-palmitoyl-sphingosine levels|Cholesteryl esters to total lipids ratio in chylomicrons and extremely large VLDL|Free cholesterol to total lipids ratio in chylomicrons and extremely large VLDL|Total cholesterol to total lipids ratio in very large VLDL|Total cholesterol levels in very large HDL|Phospholipid levels in large VLDL|Concentration of large VLDL particles|Total cholesterol in HDL3|diastolic blood pressure (DBP, mean, inv-normal transformed)|diastolic blood pressure (DBP, minimum, inv-normal transformed)|Total lipids in medium HDL (UKB data field 23566)|Phospholipids in medium HDL (UKB data field 23567)|Phospholipids in HDL (UKB data field 23414)|Cholesteryl esters in medium HDL (UKB data field 23569)|Triglyceride levels in large HDL|Postprandial cholesterol esters in medium LDL|Postprandial free cholesterol in medium LDL|Postprandial total lipids in medium LDL|Postprandial phospholipid levels in IDL|Postprandial total cholesterol in LDL|Postprandial total lipids in IDL|Postprandial free cholesterol in very small VLDL|Postprandial phospholipid levels in very small VLDL|Postprandial cholesterol esters in large LDL|Postprandial phospholipid levels in large LDL|Postprandial total lipids in large LDL|Postprandial phospholipid levels in small LDL|Postprandial cholesterol esters in small LDL|Postprandial free cholesterol in small LDL|Postprandial total lipids in small LDL|Phospholipids to total lipids ratio in very large HDL|Free cholesterol to total lipids ratio in very large HDL|Gamma glutamyl transpeptidase|Gamma glutamyl transferase levels|Ratio of apolipoprotein A1 to apolipoprotein B|Phospholipid levels in HDL|Postprandial free cholesterol in IDL|Postprandial free cholesterol in large LDL|Cholesteryl esters to total lipids ratio in large VLDL|Total lipid levels in large VLDL|Triglyceride levels in medium VLDL	EFO:0001645|EFO:0000612|EFO:0004265|EFO:0008395|EFO:0008432|EFO:0005653|EFO:0005271|EFO:0004611|EFO:0004631|GO:0036273|EFO:0007804|EFO:0004531|MONDO:0001336|EFO:0020945|EFO:0008595|EFO:0004518|EFO:0008111|EFO:0000589|HP:0003124|MONDO:0021187|HP:0003077|EFO:0800400|EFO:0800300|EFO:0022110|EFO:0004725|EFO:0007010|HP:0003124|HP:0003124|EFO:0000493|EFO:0009932|EFO:0004611|EFO:0020946|EFO:0008317|EFO:0020946|EFO:0005110|EFO:0004611|EFO:0020945|EFO:0020945|EFO:0004612|EFO:0020946|EFO:0004612|EFO:0003913|EFO:0020944|EFO:0004612|EFO:0008317|EFO:0020945|EFO:0020875|EFO:0008593|EFO:0000373|MONDO:0021661|EFO:0007010|EFO:0001645|EFO:0005208|EFO:0004530|EFO:0004612|EFO:0022256|EFO:0003777|EFO:0004214|EFO:0001666|EFO:0003875|EFO:0004339|EFO:0005271|EFO:0004612|EFO:0004526|EFO:0009925|EFO:0004575|EFO:0004980|EFO:0004614|EFO:0004615|EFO:0004574|EFO:0008595|EFO:0020943|EFO:0008595|EFO:0010351|EFO:0008595|EFO:0008591|EFO:0008595|EFO:0004639|EFO:0008595|EFO:0020947|EFO:0008595|EFO:0004529|EFO:0008595|EFO:0020943|EFO:0004612|EFO:0004574|EFO:0004611|EFO:0020943|EFO:0004611|EFO:0007654|EFO:0007013|EFO:0020947|EFO:0004611|EFO:0008317|EFO:0008317|EFO:0020943|EFO:0008317|EFO:0020944|EFO:0008591|EFO:0008317|EFO:0008317|EFO:0004639|EFO:0004574|EFO:0008317|EFO:0010351|EFO:0008317|EFO:0020947|EFO:0008317|EFO:0004574|EFO:0004612|EFO:0008317|EFO:0004529|EFO:0010351|EFO:0004612|EFO:0004529|EFO:0004612|EFO:0004529|EFO:0004732|EFO:0008591|EFO:0004612|EFO:0010118|MONDO:0009387|EFO:0800611|EFO:0004625|EFO:0022296|EFO:0008589|EFO:0004612|EFO:0022295|EFO:0022310|EFO:0010351|EFO:0004611|EFO:0008591|EFO:0004611|EFO:0004611|EFO:0004639|EFO:0004611|EFO:0004529|EFO:0004309|EFO:0000266|EFO:0020946|EFO:0022254|EFO:0004530|EFO:0803367|EFO:0007010|EFO:0000612|EFO:0022146|EFO:0010351|EFO:0022156|EFO:0022300|EFO:0022161|EFO:0022164|EFO:0022163|EFO:0022174|EFO:0022183|EFO:0022180|EFO:0022168|EFO:0022297|EFO:0022312|EFO:0022315|EFO:0022294|EFO:0022309|EFO:0022308|EFO:0010733|EFO:0022153|EFO:0022154|EFO:0022253|EFO:0022341|EFO:0022329|EFO:0022249|EFO:0022334|EFO:0022337|EFO:0022257|EFO:0022248|EFO:0022321|EFO:0022258|EFO:0022340|EFO:0022335|EFO:0022338|EFO:0022331|EFO:1000985|EFO:0009677|EFO:0009270|EFO:0003144|EFO:0004530|EFO:0008595|EFO:0007761|EFO:0022324|EFO:0022291|EFO:0022319|EFO:0022149|EFO:0004530|EFO:0004611|EFO:0010119|EFO:0010116|EFO:0005680|EFO:0004838|EFO:0022148|EFO:0022322|EFO:0004529|EFO:0008317|EFO:0008589|EFO:0008589|EFO:0008595|EFO:0008589|EFO:0004611|EFO:0000493|EFO:0001645|EFO:0010351|EFO:0008596|EFO:0008317|EFO:0020943|EFO:0020944|EFO:0022304|EFO:0022162|EFO:0022171|EFO:0022301|EFO:0022182|EFO:0022323|EFO:0004611|EFO:0020944|EFO:0006807|EFO:0003763|EFO:0022320|EFO:0004639|EFO:0004612|EFO:0003843|EFO:0009551|EFO:0009659|EFO:0007796|EFO:0022106|EFO:0022107|EFO:0022115|EFO:0800396|EFO:0008596|EFO:0020947|EFO:0008317|EFO:0004530|EFO:0008317|EFO:0008596|EFO:0008317|EFO:0020943|EFO:0022144|EFO:0007010|EFO:0022155|EFO:0022314|EFO:0022175|EFO:0022332|EFO:0022250|EFO:0022246|EFO:0008596|EFO:0008317|EFO:0020944|EFO:0008596|EFO:0008317|EFO:0020945|EFO:0006945|EFO:0006336|EFO:0022293|EFO:0004532								Sema3b	MGI:107561	nervous system phenotype			Tissue enhanced - brain 162.9|adrenal_gland 169	Cell type enhanced - Schwann_cells 321.9|Alveolar_cells_type_1 177|Gastric_mucus-secreting_cells 196.3|Proximal_enterocytes 305.7|Oligodendrocytes 146.9				match	no evidence	no evidence
trans	prot.3393	Q13214;Q13214-2	Semaphorin-3B (Sema A(V)) (Semaphorin-V) (Sema V)	ENSG00000012171	SEMA3B	Coronary atherosclerosis	IX Diseases of the circulatory system (I9_)	1	106279175	112279175	2.80837e-55	3.6052e-49	2.3359e-08	0.0299868	0.970013	1_109279521_G_A	109279521	G	A	0.730007	0.284541	0.0404979	11.6728	0.0928	0.00613	1.02e-51	51	0.57	0.965158	551	novel protein at locus (assayed)	CELSR2|PSRC1|SORT1	2.5|2.5|2.5	Coronary artery disease|Myocardial infarction|Peripheral artery disease|Lipoprotein-associated phospholipase A2 activity change in response to darapladib treatment in cardiovascular disease|Coronary artery disease (myocardial infarction, percutaneous transluminal coronary angioplasty, coronary artery bypass grafting, angina or chromic ischemic heart disease)|Serum metabolite levels (CMS)|LDL cholesterol levels x short total sleep time interaction (2df test)|Serum metabolite levels|Serum 25-Hydroxyvitamin D levels|Response to statins (LDL cholesterol change)|Serum urate levels|Familial combined hyperlipidemia defined by Goldstein criteria|Coronary artery disease (MTAG)|Free cholesterol to total lipids ratio in IDL|Serum creatinine levels|Spread type: Flora Pro-Active/Benecol (UKB data field 1428_2)|Disorders of lipid metabolism (PheCode 272)|Hypercholesterolemia (PheCode 272.11)|Hyperlipidemia (PheCode 272.1)|Mixed hyperlipidemia (PheCode 272.13)|Palmitoyl dihydrosphingomyelin (d18:0/16:0) levels|Palmitoyl sphingomyelin (d18:1/16:0) levels|Sphingomyelin (d18:1/20:1, d18:2/20:0) levels|Lactosyl-N-palmitoyl-sphingosine levels|Takes medication for high cholesterol?|25-hydroxyvitamin D levels (skin colour stratified)|Biological Father: High cholesterol|Medication use (HMG CoA reductase inhibitors)|Phospholipids to total lipids ratio in medium LDL|Phospholipids to total lipids ratio in medium VLDL|Ratio of saturated fatty acids to total fatty acids|Free cholesterol to total lipids ratio in small LDL|Free cholesterol to total lipids ratio in small HDL|Phospholipids to total lipids ratio in small HDL|Phospholipids to total lipids ratio in small LDL|Unstable angina pectoris|Phospholipids to total lipids ratio in large LDL|Cholesteryl esters to total lipids ratio in large HDL|Free cholesterol to total lipids ratio in medium LDL|Free cholesterol to total lipids ratio in large VLDL|Estimated description of fatty acid chain length not actual carbon number|Mean diameter of LDL particles|Congestive heart failure (CHF) NOS (PheCode 428.1)|Coronary atherosclerosis (PheCode 411.4)|Ischemic heart disease (PheCode 411)|High cholesterol|Serum 25-Hydroxyvitamin D levels (conditioned on BMI)|Takes medication for coronary artery/ coronary heart disease?|Estimated glomerular filtration rate (creatinine)|Triglyceride levels in medium HDL|Cholesteryl esters to total lipids in small VLDL percentage (UKB data field 23601)|Biological Sibling: High cholesterol|Biological Mother: High cholesterol|Myocardial infarction (PheCode 411.2)|Other chronic ischemic heart disease, unspecified (PheCode 411.8)|Abdominal aortic aneurysm (PheCode 442.11)|Aortic aneurysm (PheCode 442.1)|Peripheral vascular disease|Height|HDL cholesterol levels x long total sleep time interaction (2df test)|LDL cholesterol levels x long total sleep time interaction (2df test)|Mean spheric corpuscular volume|Medication use (antithrombotic agents)|E-selectin levels|Appendicular lean mass|Familial combined hyperlipidemia defined by Dutch criteria|Familial combined hyperlipidemia defined by Consensus criteria|Familial combined hyperlipidemia defined by Mexico criteria|Familial combined hyperlipidemia defined by Brunzell criteria|Ratio of apolipoprotein B to apolipoprotein A1 levels|Cholesterol levels in IDL|Cholesterol to total lipids ratio in IDL|Cholesteryl ester levels in IDL|Free cholesterol levels in IDL|Phospholipid levels in IDL|Triglycerides to total lipids ratio in IDL|Total lipid levels in IDL|Cholesterol to total lipids ratio in large HDL|Free cholesterol to total lipids ratio in large HDL|Phospholipids to total lipids ratio in large HDL|Cholesterol levels in large LDL|Cholesterol to total lipids ratio in large LDL|Ideal cardiovascular health score (clinical and behavioral)|Medication use (salicylic acid and derivatives)|Triglycerides to total lipids ratio in small LDL|Phospholipids to total lipids ratio in small VLDL|Concentration of VLDL particles|Cholesterol to total lipids ratio in very large HDL|Cholesterol to total lipids ratio in very small VLDL|Cholesteryl esters to total lipids ratio in small VLDL|Free cholesterol levels in VLDL|Phospholipid levels in very small VLDL|Cholesterol levels in small VLDL|Cholesteryl ester levels in small VLDL|Triglycerides to total lipids ratio in small VLDL|Cholesterol levels in very large HDL|Total lipid levels in very small VLDL|Cholesteryl esters to total lipids ratio in very large HDL|Cholesteryl ester levels in very small VLDL|Concentration of very small VLDL particles|Free cholesterol levels in small VLDL|Free cholesterol to total lipids ratio in small VLDL|Cholesteryl ester levels in very large HDL|Total lipid levels in very large HDL|Free cholesterol to total lipids ratio in very small VLDL|Cholesterol to total lipids ratio in small VLDL|Total lipid levels in lipoprotein particles|Free cholesterol levels in very large HDL|Phospholipid levels in small VLDL|Cholesteryl esters to total lipids ratio in very small VLDL|Sphingomyelin levels|VLDL cholesterol levels|Free cholesterol levels in very small VLDL|Cholesteryl ester levels in VLDL|Cholesterol levels in very small VLDL|Hyperglyceridemia (PheCode 272.12)|Stearoyl sphingomyelin (d18:1/18:0) levels|Progranulin plasma levels|Abdominal aortic aneurysm|creatinine (minimum, inv-norm transformed)|Triglycerides to total lipids ratio in very small VLDL|Triglycerides to total lipids ratio in very large VLDL|Triglycerides to total lipids ratio in medium LDL|Triglycerides to total lipids ratio in medium VLDL|Phospholipids in small HDL|Cholesterol esters in medium HDL|Phospholipids in medium HDL|Triglycerides to total lipids ratio in large LDL|Total cholesterol levels in medium HDL|Triglycerides to total lipids ratio in large VLDL|Total lipids in medium HDL|Cholesteryl ester levels in large LDL|Free cholesterol levels in large LDL|Phospholipid levels in large LDL|Free cholesterol to total lipids ratio in large LDL|Free cholesterol levels in LDL|Cholesteryl ester levels in LDL|Phospholipid levels in LDL|Average diameter for LDL particles|Total lipid levels in large LDL|Total lipid levels in LDL|platelet count (minimum, inv-norm transformed)|Aortic stenosis|Phospholipids to total lipids in small HDL percentage (UKB data field 23644)|Cholesteryl esters to total lipids in small HDL percentage (UKB data field 23646)|Triglyceride levels (MTAG)|Medication use for hyperlipidemia (number of purchases)|Heart attack|Takes medication for heart attack?|Sphingomyeline C16:0 levels|Sphingomyeline C18:0 levels|Phospholipids to total lipids ratio in medium HDL|Cholesteryl ester levels in medium LDL|Total lipid levels in medium LDL|Cholesterol levels in medium VLDL|Cholesteryl ester levels in medium VLDL|Free cholesterol to total lipids ratio in medium VLDL|Cholesterol levels in medium LDL|Phospholipid levels in medium LDL|Total lipid levels in medium VLDL|Concentration of medium VLDL particles|Free cholesterol to total lipids ratio in medium HDL|Free cholesterol levels in medium LDL|Cholesterol to total lipids ratio in medium VLDL|Cholesteryl esters to total lipids ratio in medium VLDL|Free cholesterol levels in medium VLDL|Phospholipid levels in medium VLDL|Cholesterol to total lipids ratio in small HDL|Cholesteryl esters to total lipids ratio in small HDL|Phospholipids in small VLDL (UKB data field 23511)|Cholesteryl esters in small VLDL (UKB data field 23513)|Total lipids in very small VLDL (UKB data field 23517)|Concentration of very small VLDL particles (UKB data field 23516)|Phospholipids in very small VLDL (UKB data field 23518)|Cholesteryl esters in very small VLDL (UKB data field 23520)|Total lipids in IDL (UKB data field 23524)|Phospholipids in IDL (UKB data field 23525)|Cholesteryl esters in IDL (UKB data field 23527)|Total lipids in large LDL (UKB data field 23531)|Cholesteryl esters in large LDL (UKB data field 23534)|Phospholipids in large LDL (UKB data field 23532)|Phospholipids in medium LDL (UKB data field 23539)|Total lipids in medium LDL (UKB data field 23538)|Cholesteryl esters in medium LDL (UKB data field 23541)|Total lipids in small LDL (UKB data field 23545)|Phospholipids in small LDL (UKB data field 23546)|Cholesteryl esters in small LDL (UKB data field 23548)|Total lipids in very large HDL (UKB data field 23552)|Cholesteryl esters in very large HDL (UKB data field 23555)|Total phospholipids in lipoprotein particles (UKB data field 23411)|Phospholipids in LDL (UKB data field 23413)|Cholesteryl esters in VLDL (UKB data field 23416)|Cholesteryl esters in LDL (UKB data field 23417)|Total lipids in lipoprotein particles (UKB data field 23423)|Total lipids in LDL (UKB data field 23425)|Average diameter for LDL particles (UKB data field 23432)|Sphingomyelins levels (UKB data field 23438)|Polyunsaturated fatty acids levels (UKB data field 23446)|Concentration of medium VLDL particles (UKB data field 23502)|Total lipids in medium VLDL (UKB data field 23503)|Phospholipids in medium VLDL (UKB data field 23504)|Cholesteryl esters in medium VLDL (UKB data field 23506)|Cholesteryl esters to total lipids in medium VLDL percentage (UKB data field 23596)|Phospholipids to total lipids in medium VLDL percentage (UKB data field 23594)|Triglycerides to total lipids in very small VLDL percentage (UKB data field 23608)|Triglycerides to total lipids in IDL percentage (UKB data field 23613)|Cholesteryl esters to total lipids in large LDL percentage (UKB data field 23616)|Triglycerides to total lipids in medium LDL percentage (UKB data field 23623)|Triglycerides to total lipids in small LDL percentage (UKB data field 23628)|Cholesteryl esters to total lipids in very large HDL percentage (UKB data field 23631)|Cholesteryl esters to total lipids in large HDL percentage (UKB data field 23636)|Phospholipids to total lipids in medium HDL percentage (UKB data field 23639)|Triglycerides in medium HDL (UKB data field 23571)|Cholesteryl esters to total lipids in very large VLDL percentage (UKB data field 23586)|Triglycerides to total lipids in very large VLDL percentage (UKB data field 23588)|Triglycerides to total lipids in medium VLDL percentage (UKB data field 23598)|Phospholipids to total lipids in small VLDL percentage (UKB data field 23599)|Triglycerides to total lipids in small VLDL percentage (UKB data field 23603)|Triglycerides to total lipids in large LDL percentage (UKB data field 23618)|Phospholipids to total lipids in large HDL percentage (UKB data field 23634)|VLDL cholesterol levels (UKB data field 23403)|Cholesterol levels in small LDL|Cholesteryl ester levels in small LDL|Free cholesterol levels in small LDL|Total lipid levels in small LDL|Phospholipid levels in small LDL|Unstable angina (intermediate coronary syndrome) (PheCode 411.1)|Angina pectoris (PheCode 411.3)|Occlusion and stenosis of precerebral arteries (PheCode 433.1)|Peripheral vascular disease, unspecified (PheCode 443.9)|Progranulin levels|Heel bone mineral density|Heart failure|Triglyceride levels in IDL|Degree of unsaturation|Docosahexaenoic acid levels|Monounsaturated fatty acids (16:1, 18:1) levels|Triglycerides in very large HDL|Sphingomyelins levels|Total phosphoglycerides levels|Stable angina pectoris|Triglycerides in large LDL|Total cholesterol to total lipids ratio in large VLDL|Triglycerides in IDL|Triglyceride levels in LDL|Omega-3 fatty acid levels|Total cholines levels (UKB data field 23436)|Omega-3 fatty acids levels (UKB data field 23444)|Docosahexaenoic acid levels (UKB data field 23450)|Total omega-6 fatty acid levels|Calcium levels|Fasting free cholesterol in IDL|Fasting free cholesterol in large LDL|Total lipid levels in VLDL|Total lipid levels in small VLDL|Concentration of small VLDL particles|Cholesterol levels in very large VLDL|Phospholipid levels in VLDL|Total lipids in small VLDL|Free cholesterol levels in large VLDL|Triglyceride levels in large LDL|Cholesterol levels in large VLDL|Estimated glomerular filtration rate (creatinine, cystatin c)|Estimated glomerular filtration rate (cystatin c)|Coronary artery / coronary heart disease (including heart attack, angina)|Triglyceride levels in medium LDL|Triglycerides in medium LDL (UKB data field 23543)|Total fatty acids levels (UKB data field 23442)|Phospholipids to total lipids in large LDL percentage (UKB data field 23614)|Circulating docosahexaenoic acid levels|Total omega-3 fatty acid levels|Myocardial infarction (early onset)|Coronary heart disease|Lipid metabolism phenotypes|HDL cholesterol levels x short total sleep time interaction (2df test)|Fasting total cholesterol in very small VLDL|Fasting cholesterol esters in very small VLDL|Fasting cholesterol esters in small VLDL|Fasting free cholesterol in very small VLDL|Fasting total lipids in very small VLDL|Fasting very small VLDL particle concentration|Postprandial phospholipid levels in medium LDL|Fasting total cholesterol in LDL|Fasting cholesterol esters in IDL|Fasting phospholipid levels in IDL|Fasting total lipids in IDL|Fasting cholesterol esters in medium LDL|Fasting free cholesterol in medium LDL|Fasting total lipids in medium LDL|Fasting phospholipid levels in medium LDL|Fasting phospholipid levels in very small VLDL|Postprandial cholesterol esters in IDL|Postprandial cholesterol esters in very small VLDL|Postprandial total lipids in very small VLDL|Postprandial very small VLDL particle concentration|Fasting total lipids in large LDL|Fasting phospholipid levels in large LDL|Fasting cholesterol esters in large LDL|Fasting total lipids in small LDL|Fasting phospholipid levels in small LDL|Fasting cholesterol esters in small LDL|Fasting free cholesterol in small LDL|Postprandial total cholesterol in very small VLDL|Cholesteryl ester levels in very large VLDL|Biological Father: Coronary Artery / Coronary Heart Disease|Angina pectoris|Triglycerides in medium LDL|Cholesterol esters in small HDL|Total cholesterol levels in small HDL|Total cholesterol to total lipids ratio in small HDL|Phospholipids in small LDL|Total lipids in small LDL|Cholesteryl ester levels in chylomicrons and extremely large VLDL|Cholesterol esters in small LDL|Cholesteryl esters to total lipids ratio in small LDL|Phospholipids to total lipids ratio in very large VLDL|Free cholesterol to total lipids ratio in very large VLDL|Phospholipids to total lipids ratio in very small VLDL|Saturated fatty acids|Cholesterol esters in very small VLDL|Total cholesterol to total lipids ratio in medium VLDL|Total cholesterol in medium VLDL|Phosphatidylcholine and other choline levels|Polyunsaturated fatty acids|Total cholesterol to total lipids ratio in small LDL|Total cholesterol in small VLDL|Total lipids in very small VLDL|Phospholipids in very small VLDL|Cholesterol esters in medium VLDL|Triglycerides in small LDL|Cholesterol esters in small VLDL|Total cholesterol to total lipids ratio in small VLDL|Total cholesterol levels in VLDL|Total cholesterol to total lipids ratio in very large HDL|Total fatty acids|Total cholines levels|Phospholipids in medium LDL|Phospholipids in large LDL|Phospholipids to total lipids ratio in large VLDL|Total cholesterol to total lipids ratio in medium LDL|Total lipids in IDL|Cholesteryl esters to total lipids ratio in large LDL|Total lipids in large LDL|Cholesteryl esters to total lipids ratio in medium LDL|Cholesteryl ester levels in large VLDL|Phospholipids in IDL|Linoleic acid (18:2) levels|Omega-3 fatty acids levels|Total cholesterol to total lipids ratio in large LDL|Docosahexaenoic acid (22:6) levels|Omega-6 fatty acids levels|Cholesterol esters in IDL|Total cholesterol to total lipids ratio in IDL|Total cholesterol levels in LDL|Cerebrovascular disease (PheCode 433)|Triglycerides in IDL (UKB data field 23529)|Triglycerides in large LDL (UKB data field 23536)|Triglycerides in LDL (UKB data field 23409)|Triglyceride levels|Postprandial phospholipid levels in small HDL|Fasting phospholipid levels in small HDL|Cholesterol levels in medium HDL|Pain (pleiotropy)|Cholesteryl ester levels in medium HDL|Total lipid levels in medium HDL|Phospholipid levels in medium HDL|Heart valve disorders (PheCode 395)|Other aneurysm (PheCode 442)|Parental longevity (combined parental attained age, Martingale residuals)|Triglyceride levels in very large HDL|Sphingomyelin (d18:1/15:0, d16:1/17:0) levels|Sphingomyelin (d18:1/17:0, d17:1/18:0, d19:1/16:0) levels|Sphingomyelin (d18:2/16:0, d18:1/16:1) levels|1-palmitoyl-2-stearoyl-gpc (16:0/18:0) levels|Triglycerides to total lipids ratio in chylomicrons and extremely large VLDL|Triglyceride levels in very small VLDL|Total cholesterol to total lipids ratio in chylomicrons and extremely large VLDL|Phospholipids in medium VLDL|Triglycerides in very small VLDL|Phospholipids in small VLDL|Current medication use (UKB data field 20003)|Total lipids in small VLDL (UKB data field 23510)|Concentration of small VLDL particles (UKB data field 23509)|Triglycerides in medium VLDL (UKB data field 23508)|Triglycerides in small LDL (UKB data field 23550)|Phospholipids in VLDL (UKB data field 23412)|Total lipids in VLDL (UKB data field 23424)|Concentration of VLDL particles (UKB data field 23428)|Omega-6 fatty acids levels (UKB data field 23445)|Linoleic acid levels (UKB data field 23449)|Concentration of large VLDL particles (UKB data field 23495)|Cholesteryl esters in very large VLDL (UKB data field 23492)|Total lipids in large VLDL (UKB data field 23496)|Cholesteryl esters in large VLDL (UKB data field 23499)|Triglycerides to total lipids in large VLDL percentage (UKB data field 23593)|Cholesteryl esters to total lipids in large VLDL percentage (UKB data field 23591)|Phospholipids to total lipids in very large VLDL percentage (UKB data field 23584)|Cholesteryl esters to total lipids in chylomicrons and extremely large VLDL percentage (UKB data field 23581)|Triglyceride levels in small LDL|Linoleic acid levels|Free cholesterol levels in very large VLDL|Glycosyl-N-palmitoyl-sphingosine levels|Cholesteryl esters to total lipids ratio in chylomicrons and extremely large VLDL|Free cholesterol to total lipids ratio in chylomicrons and extremely large VLDL|Total cholesterol to total lipids ratio in very large VLDL|Total cholesterol levels in very large HDL|Phospholipid levels in large VLDL|Concentration of large VLDL particles|Total cholesterol in HDL3|diastolic blood pressure (DBP, mean, inv-normal transformed)|diastolic blood pressure (DBP, minimum, inv-normal transformed)|Total lipids in medium HDL (UKB data field 23566)|Phospholipids in medium HDL (UKB data field 23567)|Phospholipids in HDL (UKB data field 23414)|Cholesteryl esters in medium HDL (UKB data field 23569)|Triglyceride levels in large HDL|Postprandial cholesterol esters in medium LDL|Postprandial free cholesterol in medium LDL|Postprandial total lipids in medium LDL|Postprandial phospholipid levels in IDL|Postprandial total cholesterol in LDL|Postprandial total lipids in IDL|Postprandial free cholesterol in very small VLDL|Postprandial phospholipid levels in very small VLDL|Postprandial cholesterol esters in large LDL|Postprandial phospholipid levels in large LDL|Postprandial total lipids in large LDL|Postprandial phospholipid levels in small LDL|Postprandial cholesterol esters in small LDL|Postprandial free cholesterol in small LDL|Postprandial total lipids in small LDL|Phospholipids to total lipids ratio in very large HDL|Free cholesterol to total lipids ratio in very large HDL|Gamma glutamyl transpeptidase|Gamma glutamyl transferase levels|Ratio of apolipoprotein A1 to apolipoprotein B|Phospholipid levels in HDL|Postprandial free cholesterol in IDL|Postprandial free cholesterol in large LDL|Cholesteryl esters to total lipids ratio in large VLDL|Total lipid levels in large VLDL|Triglyceride levels in medium VLDL	EFO:0001645|EFO:0000612|EFO:0004265|EFO:0008395|EFO:0008432|EFO:0005653|EFO:0005271|EFO:0004611|EFO:0004631|GO:0036273|EFO:0007804|EFO:0004531|MONDO:0001336|EFO:0020945|EFO:0008595|EFO:0004518|EFO:0008111|EFO:0000589|HP:0003124|MONDO:0021187|HP:0003077|EFO:0800400|EFO:0800300|EFO:0022110|EFO:0004725|EFO:0007010|HP:0003124|HP:0003124|EFO:0000493|EFO:0009932|EFO:0004611|EFO:0020946|EFO:0008317|EFO:0020946|EFO:0005110|EFO:0004611|EFO:0020945|EFO:0020945|EFO:0004612|EFO:0020946|EFO:0004612|EFO:0003913|EFO:0020944|EFO:0004612|EFO:0008317|EFO:0020945|EFO:0020875|EFO:0008593|EFO:0000373|MONDO:0021661|EFO:0007010|EFO:0001645|EFO:0005208|EFO:0004530|EFO:0004612|EFO:0022256|EFO:0003777|EFO:0004214|EFO:0001666|EFO:0003875|EFO:0004339|EFO:0005271|EFO:0004612|EFO:0004526|EFO:0009925|EFO:0004575|EFO:0004980|EFO:0004614|EFO:0004615|EFO:0004574|EFO:0008595|EFO:0020943|EFO:0008595|EFO:0010351|EFO:0008595|EFO:0008591|EFO:0008595|EFO:0004639|EFO:0008595|EFO:0020947|EFO:0008595|EFO:0004529|EFO:0008595|EFO:0020943|EFO:0004612|EFO:0004574|EFO:0004611|EFO:0020943|EFO:0004611|EFO:0007654|EFO:0007013|EFO:0020947|EFO:0004611|EFO:0008317|EFO:0008317|EFO:0020943|EFO:0008317|EFO:0020944|EFO:0008591|EFO:0008317|EFO:0008317|EFO:0004639|EFO:0004574|EFO:0008317|EFO:0010351|EFO:0008317|EFO:0020947|EFO:0008317|EFO:0004574|EFO:0004612|EFO:0008317|EFO:0004529|EFO:0010351|EFO:0004612|EFO:0004529|EFO:0004612|EFO:0004529|EFO:0004732|EFO:0008591|EFO:0004612|EFO:0010118|MONDO:0009387|EFO:0800611|EFO:0004625|EFO:0022296|EFO:0008589|EFO:0004612|EFO:0022295|EFO:0022310|EFO:0010351|EFO:0004611|EFO:0008591|EFO:0004611|EFO:0004611|EFO:0004639|EFO:0004611|EFO:0004529|EFO:0004309|EFO:0000266|EFO:0020946|EFO:0022254|EFO:0004530|EFO:0803367|EFO:0007010|EFO:0000612|EFO:0022146|EFO:0010351|EFO:0022156|EFO:0022300|EFO:0022161|EFO:0022164|EFO:0022163|EFO:0022174|EFO:0022183|EFO:0022180|EFO:0022168|EFO:0022297|EFO:0022312|EFO:0022315|EFO:0022294|EFO:0022309|EFO:0022308|EFO:0010733|EFO:0022153|EFO:0022154|EFO:0022253|EFO:0022341|EFO:0022329|EFO:0022249|EFO:0022334|EFO:0022337|EFO:0022257|EFO:0022248|EFO:0022321|EFO:0022258|EFO:0022340|EFO:0022335|EFO:0022338|EFO:0022331|EFO:1000985|EFO:0009677|EFO:0009270|EFO:0003144|EFO:0004530|EFO:0008595|EFO:0007761|EFO:0022324|EFO:0022291|EFO:0022319|EFO:0022149|EFO:0004530|EFO:0004611|EFO:0010119|EFO:0010116|EFO:0005680|EFO:0004838|EFO:0022148|EFO:0022322|EFO:0004529|EFO:0008317|EFO:0008589|EFO:0008589|EFO:0008595|EFO:0008589|EFO:0004611|EFO:0000493|EFO:0001645|EFO:0010351|EFO:0008596|EFO:0008317|EFO:0020943|EFO:0020944|EFO:0022304|EFO:0022162|EFO:0022171|EFO:0022301|EFO:0022182|EFO:0022323|EFO:0004611|EFO:0020944|EFO:0006807|EFO:0003763|EFO:0022320|EFO:0004639|EFO:0004612|EFO:0003843|EFO:0009551|EFO:0009659|EFO:0007796|EFO:0022106|EFO:0022107|EFO:0022115|EFO:0800396|EFO:0008596|EFO:0020947|EFO:0008317|EFO:0004530|EFO:0008317|EFO:0008596|EFO:0008317|EFO:0020943|EFO:0022144|EFO:0007010|EFO:0022155|EFO:0022314|EFO:0022175|EFO:0022332|EFO:0022250|EFO:0022246|EFO:0008596|EFO:0008317|EFO:0020944|EFO:0008596|EFO:0008317|EFO:0020945|EFO:0006945|EFO:0006336|EFO:0022293|EFO:0004532								Sema3b	MGI:107561	nervous system phenotype			Tissue enhanced - brain 162.9|adrenal_gland 169	Cell type enhanced - Schwann_cells 321.9|Alveolar_cells_type_1 177|Gastric_mucus-secreting_cells 196.3|Proximal_enterocytes 305.7|Oligodendrocytes 146.9				match	no evidence	no evidence
trans	prot.3393	Q13214;Q13214-2	Semaphorin-3B (Sema A(V)) (Semaphorin-V) (Sema V)	ENSG00000012171	SEMA3B	Myocardial infarction, strict	IX Diseases of the circulatory system (I9_)	1	106279175	112279175	7.02778e-27	9.0218e-21	2.52651e-08	0.0324336	0.967566	1_109279521_G_A	109279521	G	A	0.730007	0.284541	0.0404979	11.6728	0.0902	0.00898	9.83e-24	23	0.148	0.965158	551	novel protein at locus (assayed)	CELSR2|PSRC1|SORT1	2.5|2.5|2.5	Coronary artery disease|Myocardial infarction|Peripheral artery disease|Lipoprotein-associated phospholipase A2 activity change in response to darapladib treatment in cardiovascular disease|Coronary artery disease (myocardial infarction, percutaneous transluminal coronary angioplasty, coronary artery bypass grafting, angina or chromic ischemic heart disease)|Serum metabolite levels (CMS)|LDL cholesterol levels x short total sleep time interaction (2df test)|Serum metabolite levels|Serum 25-Hydroxyvitamin D levels|Response to statins (LDL cholesterol change)|Serum urate levels|Familial combined hyperlipidemia defined by Goldstein criteria|Coronary artery disease (MTAG)|Free cholesterol to total lipids ratio in IDL|Serum creatinine levels|Spread type: Flora Pro-Active/Benecol (UKB data field 1428_2)|Disorders of lipid metabolism (PheCode 272)|Hypercholesterolemia (PheCode 272.11)|Hyperlipidemia (PheCode 272.1)|Mixed hyperlipidemia (PheCode 272.13)|Palmitoyl dihydrosphingomyelin (d18:0/16:0) levels|Palmitoyl sphingomyelin (d18:1/16:0) levels|Sphingomyelin (d18:1/20:1, d18:2/20:0) levels|Lactosyl-N-palmitoyl-sphingosine levels|Takes medication for high cholesterol?|25-hydroxyvitamin D levels (skin colour stratified)|Biological Father: High cholesterol|Medication use (HMG CoA reductase inhibitors)|Phospholipids to total lipids ratio in medium LDL|Phospholipids to total lipids ratio in medium VLDL|Ratio of saturated fatty acids to total fatty acids|Free cholesterol to total lipids ratio in small LDL|Free cholesterol to total lipids ratio in small HDL|Phospholipids to total lipids ratio in small HDL|Phospholipids to total lipids ratio in small LDL|Unstable angina pectoris|Phospholipids to total lipids ratio in large LDL|Cholesteryl esters to total lipids ratio in large HDL|Free cholesterol to total lipids ratio in medium LDL|Free cholesterol to total lipids ratio in large VLDL|Estimated description of fatty acid chain length not actual carbon number|Mean diameter of LDL particles|Congestive heart failure (CHF) NOS (PheCode 428.1)|Coronary atherosclerosis (PheCode 411.4)|Ischemic heart disease (PheCode 411)|High cholesterol|Serum 25-Hydroxyvitamin D levels (conditioned on BMI)|Takes medication for coronary artery/ coronary heart disease?|Estimated glomerular filtration rate (creatinine)|Triglyceride levels in medium HDL|Cholesteryl esters to total lipids in small VLDL percentage (UKB data field 23601)|Biological Sibling: High cholesterol|Biological Mother: High cholesterol|Myocardial infarction (PheCode 411.2)|Other chronic ischemic heart disease, unspecified (PheCode 411.8)|Abdominal aortic aneurysm (PheCode 442.11)|Aortic aneurysm (PheCode 442.1)|Peripheral vascular disease|Height|HDL cholesterol levels x long total sleep time interaction (2df test)|LDL cholesterol levels x long total sleep time interaction (2df test)|Mean spheric corpuscular volume|Medication use (antithrombotic agents)|E-selectin levels|Appendicular lean mass|Familial combined hyperlipidemia defined by Dutch criteria|Familial combined hyperlipidemia defined by Consensus criteria|Familial combined hyperlipidemia defined by Mexico criteria|Familial combined hyperlipidemia defined by Brunzell criteria|Ratio of apolipoprotein B to apolipoprotein A1 levels|Cholesterol levels in IDL|Cholesterol to total lipids ratio in IDL|Cholesteryl ester levels in IDL|Free cholesterol levels in IDL|Phospholipid levels in IDL|Triglycerides to total lipids ratio in IDL|Total lipid levels in IDL|Cholesterol to total lipids ratio in large HDL|Free cholesterol to total lipids ratio in large HDL|Phospholipids to total lipids ratio in large HDL|Cholesterol levels in large LDL|Cholesterol to total lipids ratio in large LDL|Ideal cardiovascular health score (clinical and behavioral)|Medication use (salicylic acid and derivatives)|Triglycerides to total lipids ratio in small LDL|Phospholipids to total lipids ratio in small VLDL|Concentration of VLDL particles|Cholesterol to total lipids ratio in very large HDL|Cholesterol to total lipids ratio in very small VLDL|Cholesteryl esters to total lipids ratio in small VLDL|Free cholesterol levels in VLDL|Phospholipid levels in very small VLDL|Cholesterol levels in small VLDL|Cholesteryl ester levels in small VLDL|Triglycerides to total lipids ratio in small VLDL|Cholesterol levels in very large HDL|Total lipid levels in very small VLDL|Cholesteryl esters to total lipids ratio in very large HDL|Cholesteryl ester levels in very small VLDL|Concentration of very small VLDL particles|Free cholesterol levels in small VLDL|Free cholesterol to total lipids ratio in small VLDL|Cholesteryl ester levels in very large HDL|Total lipid levels in very large HDL|Free cholesterol to total lipids ratio in very small VLDL|Cholesterol to total lipids ratio in small VLDL|Total lipid levels in lipoprotein particles|Free cholesterol levels in very large HDL|Phospholipid levels in small VLDL|Cholesteryl esters to total lipids ratio in very small VLDL|Sphingomyelin levels|VLDL cholesterol levels|Free cholesterol levels in very small VLDL|Cholesteryl ester levels in VLDL|Cholesterol levels in very small VLDL|Hyperglyceridemia (PheCode 272.12)|Stearoyl sphingomyelin (d18:1/18:0) levels|Progranulin plasma levels|Abdominal aortic aneurysm|creatinine (minimum, inv-norm transformed)|Triglycerides to total lipids ratio in very small VLDL|Triglycerides to total lipids ratio in very large VLDL|Triglycerides to total lipids ratio in medium LDL|Triglycerides to total lipids ratio in medium VLDL|Phospholipids in small HDL|Cholesterol esters in medium HDL|Phospholipids in medium HDL|Triglycerides to total lipids ratio in large LDL|Total cholesterol levels in medium HDL|Triglycerides to total lipids ratio in large VLDL|Total lipids in medium HDL|Cholesteryl ester levels in large LDL|Free cholesterol levels in large LDL|Phospholipid levels in large LDL|Free cholesterol to total lipids ratio in large LDL|Free cholesterol levels in LDL|Cholesteryl ester levels in LDL|Phospholipid levels in LDL|Average diameter for LDL particles|Total lipid levels in large LDL|Total lipid levels in LDL|platelet count (minimum, inv-norm transformed)|Aortic stenosis|Phospholipids to total lipids in small HDL percentage (UKB data field 23644)|Cholesteryl esters to total lipids in small HDL percentage (UKB data field 23646)|Triglyceride levels (MTAG)|Medication use for hyperlipidemia (number of purchases)|Heart attack|Takes medication for heart attack?|Sphingomyeline C16:0 levels|Sphingomyeline C18:0 levels|Phospholipids to total lipids ratio in medium HDL|Cholesteryl ester levels in medium LDL|Total lipid levels in medium LDL|Cholesterol levels in medium VLDL|Cholesteryl ester levels in medium VLDL|Free cholesterol to total lipids ratio in medium VLDL|Cholesterol levels in medium LDL|Phospholipid levels in medium LDL|Total lipid levels in medium VLDL|Concentration of medium VLDL particles|Free cholesterol to total lipids ratio in medium HDL|Free cholesterol levels in medium LDL|Cholesterol to total lipids ratio in medium VLDL|Cholesteryl esters to total lipids ratio in medium VLDL|Free cholesterol levels in medium VLDL|Phospholipid levels in medium VLDL|Cholesterol to total lipids ratio in small HDL|Cholesteryl esters to total lipids ratio in small HDL|Phospholipids in small VLDL (UKB data field 23511)|Cholesteryl esters in small VLDL (UKB data field 23513)|Total lipids in very small VLDL (UKB data field 23517)|Concentration of very small VLDL particles (UKB data field 23516)|Phospholipids in very small VLDL (UKB data field 23518)|Cholesteryl esters in very small VLDL (UKB data field 23520)|Total lipids in IDL (UKB data field 23524)|Phospholipids in IDL (UKB data field 23525)|Cholesteryl esters in IDL (UKB data field 23527)|Total lipids in large LDL (UKB data field 23531)|Cholesteryl esters in large LDL (UKB data field 23534)|Phospholipids in large LDL (UKB data field 23532)|Phospholipids in medium LDL (UKB data field 23539)|Total lipids in medium LDL (UKB data field 23538)|Cholesteryl esters in medium LDL (UKB data field 23541)|Total lipids in small LDL (UKB data field 23545)|Phospholipids in small LDL (UKB data field 23546)|Cholesteryl esters in small LDL (UKB data field 23548)|Total lipids in very large HDL (UKB data field 23552)|Cholesteryl esters in very large HDL (UKB data field 23555)|Total phospholipids in lipoprotein particles (UKB data field 23411)|Phospholipids in LDL (UKB data field 23413)|Cholesteryl esters in VLDL (UKB data field 23416)|Cholesteryl esters in LDL (UKB data field 23417)|Total lipids in lipoprotein particles (UKB data field 23423)|Total lipids in LDL (UKB data field 23425)|Average diameter for LDL particles (UKB data field 23432)|Sphingomyelins levels (UKB data field 23438)|Polyunsaturated fatty acids levels (UKB data field 23446)|Concentration of medium VLDL particles (UKB data field 23502)|Total lipids in medium VLDL (UKB data field 23503)|Phospholipids in medium VLDL (UKB data field 23504)|Cholesteryl esters in medium VLDL (UKB data field 23506)|Cholesteryl esters to total lipids in medium VLDL percentage (UKB data field 23596)|Phospholipids to total lipids in medium VLDL percentage (UKB data field 23594)|Triglycerides to total lipids in very small VLDL percentage (UKB data field 23608)|Triglycerides to total lipids in IDL percentage (UKB data field 23613)|Cholesteryl esters to total lipids in large LDL percentage (UKB data field 23616)|Triglycerides to total lipids in medium LDL percentage (UKB data field 23623)|Triglycerides to total lipids in small LDL percentage (UKB data field 23628)|Cholesteryl esters to total lipids in very large HDL percentage (UKB data field 23631)|Cholesteryl esters to total lipids in large HDL percentage (UKB data field 23636)|Phospholipids to total lipids in medium HDL percentage (UKB data field 23639)|Triglycerides in medium HDL (UKB data field 23571)|Cholesteryl esters to total lipids in very large VLDL percentage (UKB data field 23586)|Triglycerides to total lipids in very large VLDL percentage (UKB data field 23588)|Triglycerides to total lipids in medium VLDL percentage (UKB data field 23598)|Phospholipids to total lipids in small VLDL percentage (UKB data field 23599)|Triglycerides to total lipids in small VLDL percentage (UKB data field 23603)|Triglycerides to total lipids in large LDL percentage (UKB data field 23618)|Phospholipids to total lipids in large HDL percentage (UKB data field 23634)|VLDL cholesterol levels (UKB data field 23403)|Cholesterol levels in small LDL|Cholesteryl ester levels in small LDL|Free cholesterol levels in small LDL|Total lipid levels in small LDL|Phospholipid levels in small LDL|Unstable angina (intermediate coronary syndrome) (PheCode 411.1)|Angina pectoris (PheCode 411.3)|Occlusion and stenosis of precerebral arteries (PheCode 433.1)|Peripheral vascular disease, unspecified (PheCode 443.9)|Progranulin levels|Heel bone mineral density|Heart failure|Triglyceride levels in IDL|Degree of unsaturation|Docosahexaenoic acid levels|Monounsaturated fatty acids (16:1, 18:1) levels|Triglycerides in very large HDL|Sphingomyelins levels|Total phosphoglycerides levels|Stable angina pectoris|Triglycerides in large LDL|Total cholesterol to total lipids ratio in large VLDL|Triglycerides in IDL|Triglyceride levels in LDL|Omega-3 fatty acid levels|Total cholines levels (UKB data field 23436)|Omega-3 fatty acids levels (UKB data field 23444)|Docosahexaenoic acid levels (UKB data field 23450)|Total omega-6 fatty acid levels|Calcium levels|Fasting free cholesterol in IDL|Fasting free cholesterol in large LDL|Total lipid levels in VLDL|Total lipid levels in small VLDL|Concentration of small VLDL particles|Cholesterol levels in very large VLDL|Phospholipid levels in VLDL|Total lipids in small VLDL|Free cholesterol levels in large VLDL|Triglyceride levels in large LDL|Cholesterol levels in large VLDL|Estimated glomerular filtration rate (creatinine, cystatin c)|Estimated glomerular filtration rate (cystatin c)|Coronary artery / coronary heart disease (including heart attack, angina)|Triglyceride levels in medium LDL|Triglycerides in medium LDL (UKB data field 23543)|Total fatty acids levels (UKB data field 23442)|Phospholipids to total lipids in large LDL percentage (UKB data field 23614)|Circulating docosahexaenoic acid levels|Total omega-3 fatty acid levels|Myocardial infarction (early onset)|Coronary heart disease|Lipid metabolism phenotypes|HDL cholesterol levels x short total sleep time interaction (2df test)|Fasting total cholesterol in very small VLDL|Fasting cholesterol esters in very small VLDL|Fasting cholesterol esters in small VLDL|Fasting free cholesterol in very small VLDL|Fasting total lipids in very small VLDL|Fasting very small VLDL particle concentration|Postprandial phospholipid levels in medium LDL|Fasting total cholesterol in LDL|Fasting cholesterol esters in IDL|Fasting phospholipid levels in IDL|Fasting total lipids in IDL|Fasting cholesterol esters in medium LDL|Fasting free cholesterol in medium LDL|Fasting total lipids in medium LDL|Fasting phospholipid levels in medium LDL|Fasting phospholipid levels in very small VLDL|Postprandial cholesterol esters in IDL|Postprandial cholesterol esters in very small VLDL|Postprandial total lipids in very small VLDL|Postprandial very small VLDL particle concentration|Fasting total lipids in large LDL|Fasting phospholipid levels in large LDL|Fasting cholesterol esters in large LDL|Fasting total lipids in small LDL|Fasting phospholipid levels in small LDL|Fasting cholesterol esters in small LDL|Fasting free cholesterol in small LDL|Postprandial total cholesterol in very small VLDL|Cholesteryl ester levels in very large VLDL|Biological Father: Coronary Artery / Coronary Heart Disease|Angina pectoris|Triglycerides in medium LDL|Cholesterol esters in small HDL|Total cholesterol levels in small HDL|Total cholesterol to total lipids ratio in small HDL|Phospholipids in small LDL|Total lipids in small LDL|Cholesteryl ester levels in chylomicrons and extremely large VLDL|Cholesterol esters in small LDL|Cholesteryl esters to total lipids ratio in small LDL|Phospholipids to total lipids ratio in very large VLDL|Free cholesterol to total lipids ratio in very large VLDL|Phospholipids to total lipids ratio in very small VLDL|Saturated fatty acids|Cholesterol esters in very small VLDL|Total cholesterol to total lipids ratio in medium VLDL|Total cholesterol in medium VLDL|Phosphatidylcholine and other choline levels|Polyunsaturated fatty acids|Total cholesterol to total lipids ratio in small LDL|Total cholesterol in small VLDL|Total lipids in very small VLDL|Phospholipids in very small VLDL|Cholesterol esters in medium VLDL|Triglycerides in small LDL|Cholesterol esters in small VLDL|Total cholesterol to total lipids ratio in small VLDL|Total cholesterol levels in VLDL|Total cholesterol to total lipids ratio in very large HDL|Total fatty acids|Total cholines levels|Phospholipids in medium LDL|Phospholipids in large LDL|Phospholipids to total lipids ratio in large VLDL|Total cholesterol to total lipids ratio in medium LDL|Total lipids in IDL|Cholesteryl esters to total lipids ratio in large LDL|Total lipids in large LDL|Cholesteryl esters to total lipids ratio in medium LDL|Cholesteryl ester levels in large VLDL|Phospholipids in IDL|Linoleic acid (18:2) levels|Omega-3 fatty acids levels|Total cholesterol to total lipids ratio in large LDL|Docosahexaenoic acid (22:6) levels|Omega-6 fatty acids levels|Cholesterol esters in IDL|Total cholesterol to total lipids ratio in IDL|Total cholesterol levels in LDL|Cerebrovascular disease (PheCode 433)|Triglycerides in IDL (UKB data field 23529)|Triglycerides in large LDL (UKB data field 23536)|Triglycerides in LDL (UKB data field 23409)|Triglyceride levels|Postprandial phospholipid levels in small HDL|Fasting phospholipid levels in small HDL|Cholesterol levels in medium HDL|Pain (pleiotropy)|Cholesteryl ester levels in medium HDL|Total lipid levels in medium HDL|Phospholipid levels in medium HDL|Heart valve disorders (PheCode 395)|Other aneurysm (PheCode 442)|Parental longevity (combined parental attained age, Martingale residuals)|Triglyceride levels in very large HDL|Sphingomyelin (d18:1/15:0, d16:1/17:0) levels|Sphingomyelin (d18:1/17:0, d17:1/18:0, d19:1/16:0) levels|Sphingomyelin (d18:2/16:0, d18:1/16:1) levels|1-palmitoyl-2-stearoyl-gpc (16:0/18:0) levels|Triglycerides to total lipids ratio in chylomicrons and extremely large VLDL|Triglyceride levels in very small VLDL|Total cholesterol to total lipids ratio in chylomicrons and extremely large VLDL|Phospholipids in medium VLDL|Triglycerides in very small VLDL|Phospholipids in small VLDL|Current medication use (UKB data field 20003)|Total lipids in small VLDL (UKB data field 23510)|Concentration of small VLDL particles (UKB data field 23509)|Triglycerides in medium VLDL (UKB data field 23508)|Triglycerides in small LDL (UKB data field 23550)|Phospholipids in VLDL (UKB data field 23412)|Total lipids in VLDL (UKB data field 23424)|Concentration of VLDL particles (UKB data field 23428)|Omega-6 fatty acids levels (UKB data field 23445)|Linoleic acid levels (UKB data field 23449)|Concentration of large VLDL particles (UKB data field 23495)|Cholesteryl esters in very large VLDL (UKB data field 23492)|Total lipids in large VLDL (UKB data field 23496)|Cholesteryl esters in large VLDL (UKB data field 23499)|Triglycerides to total lipids in large VLDL percentage (UKB data field 23593)|Cholesteryl esters to total lipids in large VLDL percentage (UKB data field 23591)|Phospholipids to total lipids in very large VLDL percentage (UKB data field 23584)|Cholesteryl esters to total lipids in chylomicrons and extremely large VLDL percentage (UKB data field 23581)|Triglyceride levels in small LDL|Linoleic acid levels|Free cholesterol levels in very large VLDL|Glycosyl-N-palmitoyl-sphingosine levels|Cholesteryl esters to total lipids ratio in chylomicrons and extremely large VLDL|Free cholesterol to total lipids ratio in chylomicrons and extremely large VLDL|Total cholesterol to total lipids ratio in very large VLDL|Total cholesterol levels in very large HDL|Phospholipid levels in large VLDL|Concentration of large VLDL particles|Total cholesterol in HDL3|diastolic blood pressure (DBP, mean, inv-normal transformed)|diastolic blood pressure (DBP, minimum, inv-normal transformed)|Total lipids in medium HDL (UKB data field 23566)|Phospholipids in medium HDL (UKB data field 23567)|Phospholipids in HDL (UKB data field 23414)|Cholesteryl esters in medium HDL (UKB data field 23569)|Triglyceride levels in large HDL|Postprandial cholesterol esters in medium LDL|Postprandial free cholesterol in medium LDL|Postprandial total lipids in medium LDL|Postprandial phospholipid levels in IDL|Postprandial total cholesterol in LDL|Postprandial total lipids in IDL|Postprandial free cholesterol in very small VLDL|Postprandial phospholipid levels in very small VLDL|Postprandial cholesterol esters in large LDL|Postprandial phospholipid levels in large LDL|Postprandial total lipids in large LDL|Postprandial phospholipid levels in small LDL|Postprandial cholesterol esters in small LDL|Postprandial free cholesterol in small LDL|Postprandial total lipids in small LDL|Phospholipids to total lipids ratio in very large HDL|Free cholesterol to total lipids ratio in very large HDL|Gamma glutamyl transpeptidase|Gamma glutamyl transferase levels|Ratio of apolipoprotein A1 to apolipoprotein B|Phospholipid levels in HDL|Postprandial free cholesterol in IDL|Postprandial free cholesterol in large LDL|Cholesteryl esters to total lipids ratio in large VLDL|Total lipid levels in large VLDL|Triglyceride levels in medium VLDL	EFO:0001645|EFO:0000612|EFO:0004265|EFO:0008395|EFO:0008432|EFO:0005653|EFO:0005271|EFO:0004611|EFO:0004631|GO:0036273|EFO:0007804|EFO:0004531|MONDO:0001336|EFO:0020945|EFO:0008595|EFO:0004518|EFO:0008111|EFO:0000589|HP:0003124|MONDO:0021187|HP:0003077|EFO:0800400|EFO:0800300|EFO:0022110|EFO:0004725|EFO:0007010|HP:0003124|HP:0003124|EFO:0000493|EFO:0009932|EFO:0004611|EFO:0020946|EFO:0008317|EFO:0020946|EFO:0005110|EFO:0004611|EFO:0020945|EFO:0020945|EFO:0004612|EFO:0020946|EFO:0004612|EFO:0003913|EFO:0020944|EFO:0004612|EFO:0008317|EFO:0020945|EFO:0020875|EFO:0008593|EFO:0000373|MONDO:0021661|EFO:0007010|EFO:0001645|EFO:0005208|EFO:0004530|EFO:0004612|EFO:0022256|EFO:0003777|EFO:0004214|EFO:0001666|EFO:0003875|EFO:0004339|EFO:0005271|EFO:0004612|EFO:0004526|EFO:0009925|EFO:0004575|EFO:0004980|EFO:0004614|EFO:0004615|EFO:0004574|EFO:0008595|EFO:0020943|EFO:0008595|EFO:0010351|EFO:0008595|EFO:0008591|EFO:0008595|EFO:0004639|EFO:0008595|EFO:0020947|EFO:0008595|EFO:0004529|EFO:0008595|EFO:0020943|EFO:0004612|EFO:0004574|EFO:0004611|EFO:0020943|EFO:0004611|EFO:0007654|EFO:0007013|EFO:0020947|EFO:0004611|EFO:0008317|EFO:0008317|EFO:0020943|EFO:0008317|EFO:0020944|EFO:0008591|EFO:0008317|EFO:0008317|EFO:0004639|EFO:0004574|EFO:0008317|EFO:0010351|EFO:0008317|EFO:0020947|EFO:0008317|EFO:0004574|EFO:0004612|EFO:0008317|EFO:0004529|EFO:0010351|EFO:0004612|EFO:0004529|EFO:0004612|EFO:0004529|EFO:0004732|EFO:0008591|EFO:0004612|EFO:0010118|MONDO:0009387|EFO:0800611|EFO:0004625|EFO:0022296|EFO:0008589|EFO:0004612|EFO:0022295|EFO:0022310|EFO:0010351|EFO:0004611|EFO:0008591|EFO:0004611|EFO:0004611|EFO:0004639|EFO:0004611|EFO:0004529|EFO:0004309|EFO:0000266|EFO:0020946|EFO:0022254|EFO:0004530|EFO:0803367|EFO:0007010|EFO:0000612|EFO:0022146|EFO:0010351|EFO:0022156|EFO:0022300|EFO:0022161|EFO:0022164|EFO:0022163|EFO:0022174|EFO:0022183|EFO:0022180|EFO:0022168|EFO:0022297|EFO:0022312|EFO:0022315|EFO:0022294|EFO:0022309|EFO:0022308|EFO:0010733|EFO:0022153|EFO:0022154|EFO:0022253|EFO:0022341|EFO:0022329|EFO:0022249|EFO:0022334|EFO:0022337|EFO:0022257|EFO:0022248|EFO:0022321|EFO:0022258|EFO:0022340|EFO:0022335|EFO:0022338|EFO:0022331|EFO:1000985|EFO:0009677|EFO:0009270|EFO:0003144|EFO:0004530|EFO:0008595|EFO:0007761|EFO:0022324|EFO:0022291|EFO:0022319|EFO:0022149|EFO:0004530|EFO:0004611|EFO:0010119|EFO:0010116|EFO:0005680|EFO:0004838|EFO:0022148|EFO:0022322|EFO:0004529|EFO:0008317|EFO:0008589|EFO:0008589|EFO:0008595|EFO:0008589|EFO:0004611|EFO:0000493|EFO:0001645|EFO:0010351|EFO:0008596|EFO:0008317|EFO:0020943|EFO:0020944|EFO:0022304|EFO:0022162|EFO:0022171|EFO:0022301|EFO:0022182|EFO:0022323|EFO:0004611|EFO:0020944|EFO:0006807|EFO:0003763|EFO:0022320|EFO:0004639|EFO:0004612|EFO:0003843|EFO:0009551|EFO:0009659|EFO:0007796|EFO:0022106|EFO:0022107|EFO:0022115|EFO:0800396|EFO:0008596|EFO:0020947|EFO:0008317|EFO:0004530|EFO:0008317|EFO:0008596|EFO:0008317|EFO:0020943|EFO:0022144|EFO:0007010|EFO:0022155|EFO:0022314|EFO:0022175|EFO:0022332|EFO:0022250|EFO:0022246|EFO:0008596|EFO:0008317|EFO:0020944|EFO:0008596|EFO:0008317|EFO:0020945|EFO:0006945|EFO:0006336|EFO:0022293|EFO:0004532								Sema3b	MGI:107561	nervous system phenotype			Tissue enhanced - brain 162.9|adrenal_gland 169	Cell type enhanced - Schwann_cells 321.9|Alveolar_cells_type_1 177|Gastric_mucus-secreting_cells 196.3|Proximal_enterocytes 305.7|Oligodendrocytes 146.9				match	no evidence	no evidence
trans	prot.3393	Q13214;Q13214-2	Semaphorin-3B (Sema A(V)) (Semaphorin-V) (Sema V)	ENSG00000012171	SEMA3B	Coronary revascularization (ANGIO or CABG)	IX Diseases of the circulatory system (I9_)	1	106279175	112279175	3.09216e-59	3.96951e-53	2.53955e-08	0.0326011	0.967399	1_109279521_G_A	109279521	G	A	0.730007	0.284541	0.0404979	11.6728	0.138	0.00887	6.97e-55	54.2	0.12	0.965158	551	novel protein at locus (assayed)	CELSR2|PSRC1|SORT1	2.5|2.5|2.5	Coronary artery disease|Myocardial infarction|Peripheral artery disease|Lipoprotein-associated phospholipase A2 activity change in response to darapladib treatment in cardiovascular disease|Coronary artery disease (myocardial infarction, percutaneous transluminal coronary angioplasty, coronary artery bypass grafting, angina or chromic ischemic heart disease)|Serum metabolite levels (CMS)|LDL cholesterol levels x short total sleep time interaction (2df test)|Serum metabolite levels|Serum 25-Hydroxyvitamin D levels|Response to statins (LDL cholesterol change)|Serum urate levels|Familial combined hyperlipidemia defined by Goldstein criteria|Coronary artery disease (MTAG)|Free cholesterol to total lipids ratio in IDL|Serum creatinine levels|Spread type: Flora Pro-Active/Benecol (UKB data field 1428_2)|Disorders of lipid metabolism (PheCode 272)|Hypercholesterolemia (PheCode 272.11)|Hyperlipidemia (PheCode 272.1)|Mixed hyperlipidemia (PheCode 272.13)|Palmitoyl dihydrosphingomyelin (d18:0/16:0) levels|Palmitoyl sphingomyelin (d18:1/16:0) levels|Sphingomyelin (d18:1/20:1, d18:2/20:0) levels|Lactosyl-N-palmitoyl-sphingosine levels|Takes medication for high cholesterol?|25-hydroxyvitamin D levels (skin colour stratified)|Biological Father: High cholesterol|Medication use (HMG CoA reductase inhibitors)|Phospholipids to total lipids ratio in medium LDL|Phospholipids to total lipids ratio in medium VLDL|Ratio of saturated fatty acids to total fatty acids|Free cholesterol to total lipids ratio in small LDL|Free cholesterol to total lipids ratio in small HDL|Phospholipids to total lipids ratio in small HDL|Phospholipids to total lipids ratio in small LDL|Unstable angina pectoris|Phospholipids to total lipids ratio in large LDL|Cholesteryl esters to total lipids ratio in large HDL|Free cholesterol to total lipids ratio in medium LDL|Free cholesterol to total lipids ratio in large VLDL|Estimated description of fatty acid chain length not actual carbon number|Mean diameter of LDL particles|Congestive heart failure (CHF) NOS (PheCode 428.1)|Coronary atherosclerosis (PheCode 411.4)|Ischemic heart disease (PheCode 411)|High cholesterol|Serum 25-Hydroxyvitamin D levels (conditioned on BMI)|Takes medication for coronary artery/ coronary heart disease?|Estimated glomerular filtration rate (creatinine)|Triglyceride levels in medium HDL|Cholesteryl esters to total lipids in small VLDL percentage (UKB data field 23601)|Biological Sibling: High cholesterol|Biological Mother: High cholesterol|Myocardial infarction (PheCode 411.2)|Other chronic ischemic heart disease, unspecified (PheCode 411.8)|Abdominal aortic aneurysm (PheCode 442.11)|Aortic aneurysm (PheCode 442.1)|Peripheral vascular disease|Height|HDL cholesterol levels x long total sleep time interaction (2df test)|LDL cholesterol levels x long total sleep time interaction (2df test)|Mean spheric corpuscular volume|Medication use (antithrombotic agents)|E-selectin levels|Appendicular lean mass|Familial combined hyperlipidemia defined by Dutch criteria|Familial combined hyperlipidemia defined by Consensus criteria|Familial combined hyperlipidemia defined by Mexico criteria|Familial combined hyperlipidemia defined by Brunzell criteria|Ratio of apolipoprotein B to apolipoprotein A1 levels|Cholesterol levels in IDL|Cholesterol to total lipids ratio in IDL|Cholesteryl ester levels in IDL|Free cholesterol levels in IDL|Phospholipid levels in IDL|Triglycerides to total lipids ratio in IDL|Total lipid levels in IDL|Cholesterol to total lipids ratio in large HDL|Free cholesterol to total lipids ratio in large HDL|Phospholipids to total lipids ratio in large HDL|Cholesterol levels in large LDL|Cholesterol to total lipids ratio in large LDL|Ideal cardiovascular health score (clinical and behavioral)|Medication use (salicylic acid and derivatives)|Triglycerides to total lipids ratio in small LDL|Phospholipids to total lipids ratio in small VLDL|Concentration of VLDL particles|Cholesterol to total lipids ratio in very large HDL|Cholesterol to total lipids ratio in very small VLDL|Cholesteryl esters to total lipids ratio in small VLDL|Free cholesterol levels in VLDL|Phospholipid levels in very small VLDL|Cholesterol levels in small VLDL|Cholesteryl ester levels in small VLDL|Triglycerides to total lipids ratio in small VLDL|Cholesterol levels in very large HDL|Total lipid levels in very small VLDL|Cholesteryl esters to total lipids ratio in very large HDL|Cholesteryl ester levels in very small VLDL|Concentration of very small VLDL particles|Free cholesterol levels in small VLDL|Free cholesterol to total lipids ratio in small VLDL|Cholesteryl ester levels in very large HDL|Total lipid levels in very large HDL|Free cholesterol to total lipids ratio in very small VLDL|Cholesterol to total lipids ratio in small VLDL|Total lipid levels in lipoprotein particles|Free cholesterol levels in very large HDL|Phospholipid levels in small VLDL|Cholesteryl esters to total lipids ratio in very small VLDL|Sphingomyelin levels|VLDL cholesterol levels|Free cholesterol levels in very small VLDL|Cholesteryl ester levels in VLDL|Cholesterol levels in very small VLDL|Hyperglyceridemia (PheCode 272.12)|Stearoyl sphingomyelin (d18:1/18:0) levels|Progranulin plasma levels|Abdominal aortic aneurysm|creatinine (minimum, inv-norm transformed)|Triglycerides to total lipids ratio in very small VLDL|Triglycerides to total lipids ratio in very large VLDL|Triglycerides to total lipids ratio in medium LDL|Triglycerides to total lipids ratio in medium VLDL|Phospholipids in small HDL|Cholesterol esters in medium HDL|Phospholipids in medium HDL|Triglycerides to total lipids ratio in large LDL|Total cholesterol levels in medium HDL|Triglycerides to total lipids ratio in large VLDL|Total lipids in medium HDL|Cholesteryl ester levels in large LDL|Free cholesterol levels in large LDL|Phospholipid levels in large LDL|Free cholesterol to total lipids ratio in large LDL|Free cholesterol levels in LDL|Cholesteryl ester levels in LDL|Phospholipid levels in LDL|Average diameter for LDL particles|Total lipid levels in large LDL|Total lipid levels in LDL|platelet count (minimum, inv-norm transformed)|Aortic stenosis|Phospholipids to total lipids in small HDL percentage (UKB data field 23644)|Cholesteryl esters to total lipids in small HDL percentage (UKB data field 23646)|Triglyceride levels (MTAG)|Medication use for hyperlipidemia (number of purchases)|Heart attack|Takes medication for heart attack?|Sphingomyeline C16:0 levels|Sphingomyeline C18:0 levels|Phospholipids to total lipids ratio in medium HDL|Cholesteryl ester levels in medium LDL|Total lipid levels in medium LDL|Cholesterol levels in medium VLDL|Cholesteryl ester levels in medium VLDL|Free cholesterol to total lipids ratio in medium VLDL|Cholesterol levels in medium LDL|Phospholipid levels in medium LDL|Total lipid levels in medium VLDL|Concentration of medium VLDL particles|Free cholesterol to total lipids ratio in medium HDL|Free cholesterol levels in medium LDL|Cholesterol to total lipids ratio in medium VLDL|Cholesteryl esters to total lipids ratio in medium VLDL|Free cholesterol levels in medium VLDL|Phospholipid levels in medium VLDL|Cholesterol to total lipids ratio in small HDL|Cholesteryl esters to total lipids ratio in small HDL|Phospholipids in small VLDL (UKB data field 23511)|Cholesteryl esters in small VLDL (UKB data field 23513)|Total lipids in very small VLDL (UKB data field 23517)|Concentration of very small VLDL particles (UKB data field 23516)|Phospholipids in very small VLDL (UKB data field 23518)|Cholesteryl esters in very small VLDL (UKB data field 23520)|Total lipids in IDL (UKB data field 23524)|Phospholipids in IDL (UKB data field 23525)|Cholesteryl esters in IDL (UKB data field 23527)|Total lipids in large LDL (UKB data field 23531)|Cholesteryl esters in large LDL (UKB data field 23534)|Phospholipids in large LDL (UKB data field 23532)|Phospholipids in medium LDL (UKB data field 23539)|Total lipids in medium LDL (UKB data field 23538)|Cholesteryl esters in medium LDL (UKB data field 23541)|Total lipids in small LDL (UKB data field 23545)|Phospholipids in small LDL (UKB data field 23546)|Cholesteryl esters in small LDL (UKB data field 23548)|Total lipids in very large HDL (UKB data field 23552)|Cholesteryl esters in very large HDL (UKB data field 23555)|Total phospholipids in lipoprotein particles (UKB data field 23411)|Phospholipids in LDL (UKB data field 23413)|Cholesteryl esters in VLDL (UKB data field 23416)|Cholesteryl esters in LDL (UKB data field 23417)|Total lipids in lipoprotein particles (UKB data field 23423)|Total lipids in LDL (UKB data field 23425)|Average diameter for LDL particles (UKB data field 23432)|Sphingomyelins levels (UKB data field 23438)|Polyunsaturated fatty acids levels (UKB data field 23446)|Concentration of medium VLDL particles (UKB data field 23502)|Total lipids in medium VLDL (UKB data field 23503)|Phospholipids in medium VLDL (UKB data field 23504)|Cholesteryl esters in medium VLDL (UKB data field 23506)|Cholesteryl esters to total lipids in medium VLDL percentage (UKB data field 23596)|Phospholipids to total lipids in medium VLDL percentage (UKB data field 23594)|Triglycerides to total lipids in very small VLDL percentage (UKB data field 23608)|Triglycerides to total lipids in IDL percentage (UKB data field 23613)|Cholesteryl esters to total lipids in large LDL percentage (UKB data field 23616)|Triglycerides to total lipids in medium LDL percentage (UKB data field 23623)|Triglycerides to total lipids in small LDL percentage (UKB data field 23628)|Cholesteryl esters to total lipids in very large HDL percentage (UKB data field 23631)|Cholesteryl esters to total lipids in large HDL percentage (UKB data field 23636)|Phospholipids to total lipids in medium HDL percentage (UKB data field 23639)|Triglycerides in medium HDL (UKB data field 23571)|Cholesteryl esters to total lipids in very large VLDL percentage (UKB data field 23586)|Triglycerides to total lipids in very large VLDL percentage (UKB data field 23588)|Triglycerides to total lipids in medium VLDL percentage (UKB data field 23598)|Phospholipids to total lipids in small VLDL percentage (UKB data field 23599)|Triglycerides to total lipids in small VLDL percentage (UKB data field 23603)|Triglycerides to total lipids in large LDL percentage (UKB data field 23618)|Phospholipids to total lipids in large HDL percentage (UKB data field 23634)|VLDL cholesterol levels (UKB data field 23403)|Cholesterol levels in small LDL|Cholesteryl ester levels in small LDL|Free cholesterol levels in small LDL|Total lipid levels in small LDL|Phospholipid levels in small LDL|Unstable angina (intermediate coronary syndrome) (PheCode 411.1)|Angina pectoris (PheCode 411.3)|Occlusion and stenosis of precerebral arteries (PheCode 433.1)|Peripheral vascular disease, unspecified (PheCode 443.9)|Progranulin levels|Heel bone mineral density|Heart failure|Triglyceride levels in IDL|Degree of unsaturation|Docosahexaenoic acid levels|Monounsaturated fatty acids (16:1, 18:1) levels|Triglycerides in very large HDL|Sphingomyelins levels|Total phosphoglycerides levels|Stable angina pectoris|Triglycerides in large LDL|Total cholesterol to total lipids ratio in large VLDL|Triglycerides in IDL|Triglyceride levels in LDL|Omega-3 fatty acid levels|Total cholines levels (UKB data field 23436)|Omega-3 fatty acids levels (UKB data field 23444)|Docosahexaenoic acid levels (UKB data field 23450)|Total omega-6 fatty acid levels|Calcium levels|Fasting free cholesterol in IDL|Fasting free cholesterol in large LDL|Total lipid levels in VLDL|Total lipid levels in small VLDL|Concentration of small VLDL particles|Cholesterol levels in very large VLDL|Phospholipid levels in VLDL|Total lipids in small VLDL|Free cholesterol levels in large VLDL|Triglyceride levels in large LDL|Cholesterol levels in large VLDL|Estimated glomerular filtration rate (creatinine, cystatin c)|Estimated glomerular filtration rate (cystatin c)|Coronary artery / coronary heart disease (including heart attack, angina)|Triglyceride levels in medium LDL|Triglycerides in medium LDL (UKB data field 23543)|Total fatty acids levels (UKB data field 23442)|Phospholipids to total lipids in large LDL percentage (UKB data field 23614)|Circulating docosahexaenoic acid levels|Total omega-3 fatty acid levels|Myocardial infarction (early onset)|Coronary heart disease|Lipid metabolism phenotypes|HDL cholesterol levels x short total sleep time interaction (2df test)|Fasting total cholesterol in very small VLDL|Fasting cholesterol esters in very small VLDL|Fasting cholesterol esters in small VLDL|Fasting free cholesterol in very small VLDL|Fasting total lipids in very small VLDL|Fasting very small VLDL particle concentration|Postprandial phospholipid levels in medium LDL|Fasting total cholesterol in LDL|Fasting cholesterol esters in IDL|Fasting phospholipid levels in IDL|Fasting total lipids in IDL|Fasting cholesterol esters in medium LDL|Fasting free cholesterol in medium LDL|Fasting total lipids in medium LDL|Fasting phospholipid levels in medium LDL|Fasting phospholipid levels in very small VLDL|Postprandial cholesterol esters in IDL|Postprandial cholesterol esters in very small VLDL|Postprandial total lipids in very small VLDL|Postprandial very small VLDL particle concentration|Fasting total lipids in large LDL|Fasting phospholipid levels in large LDL|Fasting cholesterol esters in large LDL|Fasting total lipids in small LDL|Fasting phospholipid levels in small LDL|Fasting cholesterol esters in small LDL|Fasting free cholesterol in small LDL|Postprandial total cholesterol in very small VLDL|Cholesteryl ester levels in very large VLDL|Biological Father: Coronary Artery / Coronary Heart Disease|Angina pectoris|Triglycerides in medium LDL|Cholesterol esters in small HDL|Total cholesterol levels in small HDL|Total cholesterol to total lipids ratio in small HDL|Phospholipids in small LDL|Total lipids in small LDL|Cholesteryl ester levels in chylomicrons and extremely large VLDL|Cholesterol esters in small LDL|Cholesteryl esters to total lipids ratio in small LDL|Phospholipids to total lipids ratio in very large VLDL|Free cholesterol to total lipids ratio in very large VLDL|Phospholipids to total lipids ratio in very small VLDL|Saturated fatty acids|Cholesterol esters in very small VLDL|Total cholesterol to total lipids ratio in medium VLDL|Total cholesterol in medium VLDL|Phosphatidylcholine and other choline levels|Polyunsaturated fatty acids|Total cholesterol to total lipids ratio in small LDL|Total cholesterol in small VLDL|Total lipids in very small VLDL|Phospholipids in very small VLDL|Cholesterol esters in medium VLDL|Triglycerides in small LDL|Cholesterol esters in small VLDL|Total cholesterol to total lipids ratio in small VLDL|Total cholesterol levels in VLDL|Total cholesterol to total lipids ratio in very large HDL|Total fatty acids|Total cholines levels|Phospholipids in medium LDL|Phospholipids in large LDL|Phospholipids to total lipids ratio in large VLDL|Total cholesterol to total lipids ratio in medium LDL|Total lipids in IDL|Cholesteryl esters to total lipids ratio in large LDL|Total lipids in large LDL|Cholesteryl esters to total lipids ratio in medium LDL|Cholesteryl ester levels in large VLDL|Phospholipids in IDL|Linoleic acid (18:2) levels|Omega-3 fatty acids levels|Total cholesterol to total lipids ratio in large LDL|Docosahexaenoic acid (22:6) levels|Omega-6 fatty acids levels|Cholesterol esters in IDL|Total cholesterol to total lipids ratio in IDL|Total cholesterol levels in LDL|Cerebrovascular disease (PheCode 433)|Triglycerides in IDL (UKB data field 23529)|Triglycerides in large LDL (UKB data field 23536)|Triglycerides in LDL (UKB data field 23409)|Triglyceride levels|Postprandial phospholipid levels in small HDL|Fasting phospholipid levels in small HDL|Cholesterol levels in medium HDL|Pain (pleiotropy)|Cholesteryl ester levels in medium HDL|Total lipid levels in medium HDL|Phospholipid levels in medium HDL|Heart valve disorders (PheCode 395)|Other aneurysm (PheCode 442)|Parental longevity (combined parental attained age, Martingale residuals)|Triglyceride levels in very large HDL|Sphingomyelin (d18:1/15:0, d16:1/17:0) levels|Sphingomyelin (d18:1/17:0, d17:1/18:0, d19:1/16:0) levels|Sphingomyelin (d18:2/16:0, d18:1/16:1) levels|1-palmitoyl-2-stearoyl-gpc (16:0/18:0) levels|Triglycerides to total lipids ratio in chylomicrons and extremely large VLDL|Triglyceride levels in very small VLDL|Total cholesterol to total lipids ratio in chylomicrons and extremely large VLDL|Phospholipids in medium VLDL|Triglycerides in very small VLDL|Phospholipids in small VLDL|Current medication use (UKB data field 20003)|Total lipids in small VLDL (UKB data field 23510)|Concentration of small VLDL particles (UKB data field 23509)|Triglycerides in medium VLDL (UKB data field 23508)|Triglycerides in small LDL (UKB data field 23550)|Phospholipids in VLDL (UKB data field 23412)|Total lipids in VLDL (UKB data field 23424)|Concentration of VLDL particles (UKB data field 23428)|Omega-6 fatty acids levels (UKB data field 23445)|Linoleic acid levels (UKB data field 23449)|Concentration of large VLDL particles (UKB data field 23495)|Cholesteryl esters in very large VLDL (UKB data field 23492)|Total lipids in large VLDL (UKB data field 23496)|Cholesteryl esters in large VLDL (UKB data field 23499)|Triglycerides to total lipids in large VLDL percentage (UKB data field 23593)|Cholesteryl esters to total lipids in large VLDL percentage (UKB data field 23591)|Phospholipids to total lipids in very large VLDL percentage (UKB data field 23584)|Cholesteryl esters to total lipids in chylomicrons and extremely large VLDL percentage (UKB data field 23581)|Triglyceride levels in small LDL|Linoleic acid levels|Free cholesterol levels in very large VLDL|Glycosyl-N-palmitoyl-sphingosine levels|Cholesteryl esters to total lipids ratio in chylomicrons and extremely large VLDL|Free cholesterol to total lipids ratio in chylomicrons and extremely large VLDL|Total cholesterol to total lipids ratio in very large VLDL|Total cholesterol levels in very large HDL|Phospholipid levels in large VLDL|Concentration of large VLDL particles|Total cholesterol in HDL3|diastolic blood pressure (DBP, mean, inv-normal transformed)|diastolic blood pressure (DBP, minimum, inv-normal transformed)|Total lipids in medium HDL (UKB data field 23566)|Phospholipids in medium HDL (UKB data field 23567)|Phospholipids in HDL (UKB data field 23414)|Cholesteryl esters in medium HDL (UKB data field 23569)|Triglyceride levels in large HDL|Postprandial cholesterol esters in medium LDL|Postprandial free cholesterol in medium LDL|Postprandial total lipids in medium LDL|Postprandial phospholipid levels in IDL|Postprandial total cholesterol in LDL|Postprandial total lipids in IDL|Postprandial free cholesterol in very small VLDL|Postprandial phospholipid levels in very small VLDL|Postprandial cholesterol esters in large LDL|Postprandial phospholipid levels in large LDL|Postprandial total lipids in large LDL|Postprandial phospholipid levels in small LDL|Postprandial cholesterol esters in small LDL|Postprandial free cholesterol in small LDL|Postprandial total lipids in small LDL|Phospholipids to total lipids ratio in very large HDL|Free cholesterol to total lipids ratio in very large HDL|Gamma glutamyl transpeptidase|Gamma glutamyl transferase levels|Ratio of apolipoprotein A1 to apolipoprotein B|Phospholipid levels in HDL|Postprandial free cholesterol in IDL|Postprandial free cholesterol in large LDL|Cholesteryl esters to total lipids ratio in large VLDL|Total lipid levels in large VLDL|Triglyceride levels in medium VLDL	EFO:0001645|EFO:0000612|EFO:0004265|EFO:0008395|EFO:0008432|EFO:0005653|EFO:0005271|EFO:0004611|EFO:0004631|GO:0036273|EFO:0007804|EFO:0004531|MONDO:0001336|EFO:0020945|EFO:0008595|EFO:0004518|EFO:0008111|EFO:0000589|HP:0003124|MONDO:0021187|HP:0003077|EFO:0800400|EFO:0800300|EFO:0022110|EFO:0004725|EFO:0007010|HP:0003124|HP:0003124|EFO:0000493|EFO:0009932|EFO:0004611|EFO:0020946|EFO:0008317|EFO:0020946|EFO:0005110|EFO:0004611|EFO:0020945|EFO:0020945|EFO:0004612|EFO:0020946|EFO:0004612|EFO:0003913|EFO:0020944|EFO:0004612|EFO:0008317|EFO:0020945|EFO:0020875|EFO:0008593|EFO:0000373|MONDO:0021661|EFO:0007010|EFO:0001645|EFO:0005208|EFO:0004530|EFO:0004612|EFO:0022256|EFO:0003777|EFO:0004214|EFO:0001666|EFO:0003875|EFO:0004339|EFO:0005271|EFO:0004612|EFO:0004526|EFO:0009925|EFO:0004575|EFO:0004980|EFO:0004614|EFO:0004615|EFO:0004574|EFO:0008595|EFO:0020943|EFO:0008595|EFO:0010351|EFO:0008595|EFO:0008591|EFO:0008595|EFO:0004639|EFO:0008595|EFO:0020947|EFO:0008595|EFO:0004529|EFO:0008595|EFO:0020943|EFO:0004612|EFO:0004574|EFO:0004611|EFO:0020943|EFO:0004611|EFO:0007654|EFO:0007013|EFO:0020947|EFO:0004611|EFO:0008317|EFO:0008317|EFO:0020943|EFO:0008317|EFO:0020944|EFO:0008591|EFO:0008317|EFO:0008317|EFO:0004639|EFO:0004574|EFO:0008317|EFO:0010351|EFO:0008317|EFO:0020947|EFO:0008317|EFO:0004574|EFO:0004612|EFO:0008317|EFO:0004529|EFO:0010351|EFO:0004612|EFO:0004529|EFO:0004612|EFO:0004529|EFO:0004732|EFO:0008591|EFO:0004612|EFO:0010118|MONDO:0009387|EFO:0800611|EFO:0004625|EFO:0022296|EFO:0008589|EFO:0004612|EFO:0022295|EFO:0022310|EFO:0010351|EFO:0004611|EFO:0008591|EFO:0004611|EFO:0004611|EFO:0004639|EFO:0004611|EFO:0004529|EFO:0004309|EFO:0000266|EFO:0020946|EFO:0022254|EFO:0004530|EFO:0803367|EFO:0007010|EFO:0000612|EFO:0022146|EFO:0010351|EFO:0022156|EFO:0022300|EFO:0022161|EFO:0022164|EFO:0022163|EFO:0022174|EFO:0022183|EFO:0022180|EFO:0022168|EFO:0022297|EFO:0022312|EFO:0022315|EFO:0022294|EFO:0022309|EFO:0022308|EFO:0010733|EFO:0022153|EFO:0022154|EFO:0022253|EFO:0022341|EFO:0022329|EFO:0022249|EFO:0022334|EFO:0022337|EFO:0022257|EFO:0022248|EFO:0022321|EFO:0022258|EFO:0022340|EFO:0022335|EFO:0022338|EFO:0022331|EFO:1000985|EFO:0009677|EFO:0009270|EFO:0003144|EFO:0004530|EFO:0008595|EFO:0007761|EFO:0022324|EFO:0022291|EFO:0022319|EFO:0022149|EFO:0004530|EFO:0004611|EFO:0010119|EFO:0010116|EFO:0005680|EFO:0004838|EFO:0022148|EFO:0022322|EFO:0004529|EFO:0008317|EFO:0008589|EFO:0008589|EFO:0008595|EFO:0008589|EFO:0004611|EFO:0000493|EFO:0001645|EFO:0010351|EFO:0008596|EFO:0008317|EFO:0020943|EFO:0020944|EFO:0022304|EFO:0022162|EFO:0022171|EFO:0022301|EFO:0022182|EFO:0022323|EFO:0004611|EFO:0020944|EFO:0006807|EFO:0003763|EFO:0022320|EFO:0004639|EFO:0004612|EFO:0003843|EFO:0009551|EFO:0009659|EFO:0007796|EFO:0022106|EFO:0022107|EFO:0022115|EFO:0800396|EFO:0008596|EFO:0020947|EFO:0008317|EFO:0004530|EFO:0008317|EFO:0008596|EFO:0008317|EFO:0020943|EFO:0022144|EFO:0007010|EFO:0022155|EFO:0022314|EFO:0022175|EFO:0022332|EFO:0022250|EFO:0022246|EFO:0008596|EFO:0008317|EFO:0020944|EFO:0008596|EFO:0008317|EFO:0020945|EFO:0006945|EFO:0006336|EFO:0022293|EFO:0004532								Sema3b	MGI:107561	nervous system phenotype			Tissue enhanced - brain 162.9|adrenal_gland 169	Cell type enhanced - Schwann_cells 321.9|Alveolar_cells_type_1 177|Gastric_mucus-secreting_cells 196.3|Proximal_enterocytes 305.7|Oligodendrocytes 146.9				match	no evidence	no evidence
trans	prot.3393	Q13214;Q13214-2	Semaphorin-3B (Sema A(V)) (Semaphorin-V) (Sema V)	ENSG00000012171	SEMA3B	Unstable angina pectoris	IX Diseases of the circulatory system (I9_)	1	106279175	112279175	2.12575e-14	2.72889e-08	2.02531e-08	0.0259996	0.974	1_109279521_G_A	109279521	G	A	0.730007	0.284541	0.0404979	11.6728	0.0811	0.0118	6.22e-12	11.2	0.286	0.965158	551	novel protein at locus (assayed)	CELSR2|PSRC1|SORT1	2.5|2.5|2.5	Coronary artery disease|Myocardial infarction|Peripheral artery disease|Lipoprotein-associated phospholipase A2 activity change in response to darapladib treatment in cardiovascular disease|Coronary artery disease (myocardial infarction, percutaneous transluminal coronary angioplasty, coronary artery bypass grafting, angina or chromic ischemic heart disease)|Serum metabolite levels (CMS)|LDL cholesterol levels x short total sleep time interaction (2df test)|Serum metabolite levels|Serum 25-Hydroxyvitamin D levels|Response to statins (LDL cholesterol change)|Serum urate levels|Familial combined hyperlipidemia defined by Goldstein criteria|Coronary artery disease (MTAG)|Free cholesterol to total lipids ratio in IDL|Serum creatinine levels|Spread type: Flora Pro-Active/Benecol (UKB data field 1428_2)|Disorders of lipid metabolism (PheCode 272)|Hypercholesterolemia (PheCode 272.11)|Hyperlipidemia (PheCode 272.1)|Mixed hyperlipidemia (PheCode 272.13)|Palmitoyl dihydrosphingomyelin (d18:0/16:0) levels|Palmitoyl sphingomyelin (d18:1/16:0) levels|Sphingomyelin (d18:1/20:1, d18:2/20:0) levels|Lactosyl-N-palmitoyl-sphingosine levels|Takes medication for high cholesterol?|25-hydroxyvitamin D levels (skin colour stratified)|Biological Father: High cholesterol|Medication use (HMG CoA reductase inhibitors)|Phospholipids to total lipids ratio in medium LDL|Phospholipids to total lipids ratio in medium VLDL|Ratio of saturated fatty acids to total fatty acids|Free cholesterol to total lipids ratio in small LDL|Free cholesterol to total lipids ratio in small HDL|Phospholipids to total lipids ratio in small HDL|Phospholipids to total lipids ratio in small LDL|Unstable angina pectoris|Phospholipids to total lipids ratio in large LDL|Cholesteryl esters to total lipids ratio in large HDL|Free cholesterol to total lipids ratio in medium LDL|Free cholesterol to total lipids ratio in large VLDL|Estimated description of fatty acid chain length not actual carbon number|Mean diameter of LDL particles|Congestive heart failure (CHF) NOS (PheCode 428.1)|Coronary atherosclerosis (PheCode 411.4)|Ischemic heart disease (PheCode 411)|High cholesterol|Serum 25-Hydroxyvitamin D levels (conditioned on BMI)|Takes medication for coronary artery/ coronary heart disease?|Estimated glomerular filtration rate (creatinine)|Triglyceride levels in medium HDL|Cholesteryl esters to total lipids in small VLDL percentage (UKB data field 23601)|Biological Sibling: High cholesterol|Biological Mother: High cholesterol|Myocardial infarction (PheCode 411.2)|Other chronic ischemic heart disease, unspecified (PheCode 411.8)|Abdominal aortic aneurysm (PheCode 442.11)|Aortic aneurysm (PheCode 442.1)|Peripheral vascular disease|Height|HDL cholesterol levels x long total sleep time interaction (2df test)|LDL cholesterol levels x long total sleep time interaction (2df test)|Mean spheric corpuscular volume|Medication use (antithrombotic agents)|E-selectin levels|Appendicular lean mass|Familial combined hyperlipidemia defined by Dutch criteria|Familial combined hyperlipidemia defined by Consensus criteria|Familial combined hyperlipidemia defined by Mexico criteria|Familial combined hyperlipidemia defined by Brunzell criteria|Ratio of apolipoprotein B to apolipoprotein A1 levels|Cholesterol levels in IDL|Cholesterol to total lipids ratio in IDL|Cholesteryl ester levels in IDL|Free cholesterol levels in IDL|Phospholipid levels in IDL|Triglycerides to total lipids ratio in IDL|Total lipid levels in IDL|Cholesterol to total lipids ratio in large HDL|Free cholesterol to total lipids ratio in large HDL|Phospholipids to total lipids ratio in large HDL|Cholesterol levels in large LDL|Cholesterol to total lipids ratio in large LDL|Ideal cardiovascular health score (clinical and behavioral)|Medication use (salicylic acid and derivatives)|Triglycerides to total lipids ratio in small LDL|Phospholipids to total lipids ratio in small VLDL|Concentration of VLDL particles|Cholesterol to total lipids ratio in very large HDL|Cholesterol to total lipids ratio in very small VLDL|Cholesteryl esters to total lipids ratio in small VLDL|Free cholesterol levels in VLDL|Phospholipid levels in very small VLDL|Cholesterol levels in small VLDL|Cholesteryl ester levels in small VLDL|Triglycerides to total lipids ratio in small VLDL|Cholesterol levels in very large HDL|Total lipid levels in very small VLDL|Cholesteryl esters to total lipids ratio in very large HDL|Cholesteryl ester levels in very small VLDL|Concentration of very small VLDL particles|Free cholesterol levels in small VLDL|Free cholesterol to total lipids ratio in small VLDL|Cholesteryl ester levels in very large HDL|Total lipid levels in very large HDL|Free cholesterol to total lipids ratio in very small VLDL|Cholesterol to total lipids ratio in small VLDL|Total lipid levels in lipoprotein particles|Free cholesterol levels in very large HDL|Phospholipid levels in small VLDL|Cholesteryl esters to total lipids ratio in very small VLDL|Sphingomyelin levels|VLDL cholesterol levels|Free cholesterol levels in very small VLDL|Cholesteryl ester levels in VLDL|Cholesterol levels in very small VLDL|Hyperglyceridemia (PheCode 272.12)|Stearoyl sphingomyelin (d18:1/18:0) levels|Progranulin plasma levels|Abdominal aortic aneurysm|creatinine (minimum, inv-norm transformed)|Triglycerides to total lipids ratio in very small VLDL|Triglycerides to total lipids ratio in very large VLDL|Triglycerides to total lipids ratio in medium LDL|Triglycerides to total lipids ratio in medium VLDL|Phospholipids in small HDL|Cholesterol esters in medium HDL|Phospholipids in medium HDL|Triglycerides to total lipids ratio in large LDL|Total cholesterol levels in medium HDL|Triglycerides to total lipids ratio in large VLDL|Total lipids in medium HDL|Cholesteryl ester levels in large LDL|Free cholesterol levels in large LDL|Phospholipid levels in large LDL|Free cholesterol to total lipids ratio in large LDL|Free cholesterol levels in LDL|Cholesteryl ester levels in LDL|Phospholipid levels in LDL|Average diameter for LDL particles|Total lipid levels in large LDL|Total lipid levels in LDL|platelet count (minimum, inv-norm transformed)|Aortic stenosis|Phospholipids to total lipids in small HDL percentage (UKB data field 23644)|Cholesteryl esters to total lipids in small HDL percentage (UKB data field 23646)|Triglyceride levels (MTAG)|Medication use for hyperlipidemia (number of purchases)|Heart attack|Takes medication for heart attack?|Sphingomyeline C16:0 levels|Sphingomyeline C18:0 levels|Phospholipids to total lipids ratio in medium HDL|Cholesteryl ester levels in medium LDL|Total lipid levels in medium LDL|Cholesterol levels in medium VLDL|Cholesteryl ester levels in medium VLDL|Free cholesterol to total lipids ratio in medium VLDL|Cholesterol levels in medium LDL|Phospholipid levels in medium LDL|Total lipid levels in medium VLDL|Concentration of medium VLDL particles|Free cholesterol to total lipids ratio in medium HDL|Free cholesterol levels in medium LDL|Cholesterol to total lipids ratio in medium VLDL|Cholesteryl esters to total lipids ratio in medium VLDL|Free cholesterol levels in medium VLDL|Phospholipid levels in medium VLDL|Cholesterol to total lipids ratio in small HDL|Cholesteryl esters to total lipids ratio in small HDL|Phospholipids in small VLDL (UKB data field 23511)|Cholesteryl esters in small VLDL (UKB data field 23513)|Total lipids in very small VLDL (UKB data field 23517)|Concentration of very small VLDL particles (UKB data field 23516)|Phospholipids in very small VLDL (UKB data field 23518)|Cholesteryl esters in very small VLDL (UKB data field 23520)|Total lipids in IDL (UKB data field 23524)|Phospholipids in IDL (UKB data field 23525)|Cholesteryl esters in IDL (UKB data field 23527)|Total lipids in large LDL (UKB data field 23531)|Cholesteryl esters in large LDL (UKB data field 23534)|Phospholipids in large LDL (UKB data field 23532)|Phospholipids in medium LDL (UKB data field 23539)|Total lipids in medium LDL (UKB data field 23538)|Cholesteryl esters in medium LDL (UKB data field 23541)|Total lipids in small LDL (UKB data field 23545)|Phospholipids in small LDL (UKB data field 23546)|Cholesteryl esters in small LDL (UKB data field 23548)|Total lipids in very large HDL (UKB data field 23552)|Cholesteryl esters in very large HDL (UKB data field 23555)|Total phospholipids in lipoprotein particles (UKB data field 23411)|Phospholipids in LDL (UKB data field 23413)|Cholesteryl esters in VLDL (UKB data field 23416)|Cholesteryl esters in LDL (UKB data field 23417)|Total lipids in lipoprotein particles (UKB data field 23423)|Total lipids in LDL (UKB data field 23425)|Average diameter for LDL particles (UKB data field 23432)|Sphingomyelins levels (UKB data field 23438)|Polyunsaturated fatty acids levels (UKB data field 23446)|Concentration of medium VLDL particles (UKB data field 23502)|Total lipids in medium VLDL (UKB data field 23503)|Phospholipids in medium VLDL (UKB data field 23504)|Cholesteryl esters in medium VLDL (UKB data field 23506)|Cholesteryl esters to total lipids in medium VLDL percentage (UKB data field 23596)|Phospholipids to total lipids in medium VLDL percentage (UKB data field 23594)|Triglycerides to total lipids in very small VLDL percentage (UKB data field 23608)|Triglycerides to total lipids in IDL percentage (UKB data field 23613)|Cholesteryl esters to total lipids in large LDL percentage (UKB data field 23616)|Triglycerides to total lipids in medium LDL percentage (UKB data field 23623)|Triglycerides to total lipids in small LDL percentage (UKB data field 23628)|Cholesteryl esters to total lipids in very large HDL percentage (UKB data field 23631)|Cholesteryl esters to total lipids in large HDL percentage (UKB data field 23636)|Phospholipids to total lipids in medium HDL percentage (UKB data field 23639)|Triglycerides in medium HDL (UKB data field 23571)|Cholesteryl esters to total lipids in very large VLDL percentage (UKB data field 23586)|Triglycerides to total lipids in very large VLDL percentage (UKB data field 23588)|Triglycerides to total lipids in medium VLDL percentage (UKB data field 23598)|Phospholipids to total lipids in small VLDL percentage (UKB data field 23599)|Triglycerides to total lipids in small VLDL percentage (UKB data field 23603)|Triglycerides to total lipids in large LDL percentage (UKB data field 23618)|Phospholipids to total lipids in large HDL percentage (UKB data field 23634)|VLDL cholesterol levels (UKB data field 23403)|Cholesterol levels in small LDL|Cholesteryl ester levels in small LDL|Free cholesterol levels in small LDL|Total lipid levels in small LDL|Phospholipid levels in small LDL|Unstable angina (intermediate coronary syndrome) (PheCode 411.1)|Angina pectoris (PheCode 411.3)|Occlusion and stenosis of precerebral arteries (PheCode 433.1)|Peripheral vascular disease, unspecified (PheCode 443.9)|Progranulin levels|Heel bone mineral density|Heart failure|Triglyceride levels in IDL|Degree of unsaturation|Docosahexaenoic acid levels|Monounsaturated fatty acids (16:1, 18:1) levels|Triglycerides in very large HDL|Sphingomyelins levels|Total phosphoglycerides levels|Stable angina pectoris|Triglycerides in large LDL|Total cholesterol to total lipids ratio in large VLDL|Triglycerides in IDL|Triglyceride levels in LDL|Omega-3 fatty acid levels|Total cholines levels (UKB data field 23436)|Omega-3 fatty acids levels (UKB data field 23444)|Docosahexaenoic acid levels (UKB data field 23450)|Total omega-6 fatty acid levels|Calcium levels|Fasting free cholesterol in IDL|Fasting free cholesterol in large LDL|Total lipid levels in VLDL|Total lipid levels in small VLDL|Concentration of small VLDL particles|Cholesterol levels in very large VLDL|Phospholipid levels in VLDL|Total lipids in small VLDL|Free cholesterol levels in large VLDL|Triglyceride levels in large LDL|Cholesterol levels in large VLDL|Estimated glomerular filtration rate (creatinine, cystatin c)|Estimated glomerular filtration rate (cystatin c)|Coronary artery / coronary heart disease (including heart attack, angina)|Triglyceride levels in medium LDL|Triglycerides in medium LDL (UKB data field 23543)|Total fatty acids levels (UKB data field 23442)|Phospholipids to total lipids in large LDL percentage (UKB data field 23614)|Circulating docosahexaenoic acid levels|Total omega-3 fatty acid levels|Myocardial infarction (early onset)|Coronary heart disease|Lipid metabolism phenotypes|HDL cholesterol levels x short total sleep time interaction (2df test)|Fasting total cholesterol in very small VLDL|Fasting cholesterol esters in very small VLDL|Fasting cholesterol esters in small VLDL|Fasting free cholesterol in very small VLDL|Fasting total lipids in very small VLDL|Fasting very small VLDL particle concentration|Postprandial phospholipid levels in medium LDL|Fasting total cholesterol in LDL|Fasting cholesterol esters in IDL|Fasting phospholipid levels in IDL|Fasting total lipids in IDL|Fasting cholesterol esters in medium LDL|Fasting free cholesterol in medium LDL|Fasting total lipids in medium LDL|Fasting phospholipid levels in medium LDL|Fasting phospholipid levels in very small VLDL|Postprandial cholesterol esters in IDL|Postprandial cholesterol esters in very small VLDL|Postprandial total lipids in very small VLDL|Postprandial very small VLDL particle concentration|Fasting total lipids in large LDL|Fasting phospholipid levels in large LDL|Fasting cholesterol esters in large LDL|Fasting total lipids in small LDL|Fasting phospholipid levels in small LDL|Fasting cholesterol esters in small LDL|Fasting free cholesterol in small LDL|Postprandial total cholesterol in very small VLDL|Cholesteryl ester levels in very large VLDL|Biological Father: Coronary Artery / Coronary Heart Disease|Angina pectoris|Triglycerides in medium LDL|Cholesterol esters in small HDL|Total cholesterol levels in small HDL|Total cholesterol to total lipids ratio in small HDL|Phospholipids in small LDL|Total lipids in small LDL|Cholesteryl ester levels in chylomicrons and extremely large VLDL|Cholesterol esters in small LDL|Cholesteryl esters to total lipids ratio in small LDL|Phospholipids to total lipids ratio in very large VLDL|Free cholesterol to total lipids ratio in very large VLDL|Phospholipids to total lipids ratio in very small VLDL|Saturated fatty acids|Cholesterol esters in very small VLDL|Total cholesterol to total lipids ratio in medium VLDL|Total cholesterol in medium VLDL|Phosphatidylcholine and other choline levels|Polyunsaturated fatty acids|Total cholesterol to total lipids ratio in small LDL|Total cholesterol in small VLDL|Total lipids in very small VLDL|Phospholipids in very small VLDL|Cholesterol esters in medium VLDL|Triglycerides in small LDL|Cholesterol esters in small VLDL|Total cholesterol to total lipids ratio in small VLDL|Total cholesterol levels in VLDL|Total cholesterol to total lipids ratio in very large HDL|Total fatty acids|Total cholines levels|Phospholipids in medium LDL|Phospholipids in large LDL|Phospholipids to total lipids ratio in large VLDL|Total cholesterol to total lipids ratio in medium LDL|Total lipids in IDL|Cholesteryl esters to total lipids ratio in large LDL|Total lipids in large LDL|Cholesteryl esters to total lipids ratio in medium LDL|Cholesteryl ester levels in large VLDL|Phospholipids in IDL|Linoleic acid (18:2) levels|Omega-3 fatty acids levels|Total cholesterol to total lipids ratio in large LDL|Docosahexaenoic acid (22:6) levels|Omega-6 fatty acids levels|Cholesterol esters in IDL|Total cholesterol to total lipids ratio in IDL|Total cholesterol levels in LDL|Cerebrovascular disease (PheCode 433)|Triglycerides in IDL (UKB data field 23529)|Triglycerides in large LDL (UKB data field 23536)|Triglycerides in LDL (UKB data field 23409)|Triglyceride levels|Postprandial phospholipid levels in small HDL|Fasting phospholipid levels in small HDL|Cholesterol levels in medium HDL|Pain (pleiotropy)|Cholesteryl ester levels in medium HDL|Total lipid levels in medium HDL|Phospholipid levels in medium HDL|Heart valve disorders (PheCode 395)|Other aneurysm (PheCode 442)|Parental longevity (combined parental attained age, Martingale residuals)|Triglyceride levels in very large HDL|Sphingomyelin (d18:1/15:0, d16:1/17:0) levels|Sphingomyelin (d18:1/17:0, d17:1/18:0, d19:1/16:0) levels|Sphingomyelin (d18:2/16:0, d18:1/16:1) levels|1-palmitoyl-2-stearoyl-gpc (16:0/18:0) levels|Triglycerides to total lipids ratio in chylomicrons and extremely large VLDL|Triglyceride levels in very small VLDL|Total cholesterol to total lipids ratio in chylomicrons and extremely large VLDL|Phospholipids in medium VLDL|Triglycerides in very small VLDL|Phospholipids in small VLDL|Current medication use (UKB data field 20003)|Total lipids in small VLDL (UKB data field 23510)|Concentration of small VLDL particles (UKB data field 23509)|Triglycerides in medium VLDL (UKB data field 23508)|Triglycerides in small LDL (UKB data field 23550)|Phospholipids in VLDL (UKB data field 23412)|Total lipids in VLDL (UKB data field 23424)|Concentration of VLDL particles (UKB data field 23428)|Omega-6 fatty acids levels (UKB data field 23445)|Linoleic acid levels (UKB data field 23449)|Concentration of large VLDL particles (UKB data field 23495)|Cholesteryl esters in very large VLDL (UKB data field 23492)|Total lipids in large VLDL (UKB data field 23496)|Cholesteryl esters in large VLDL (UKB data field 23499)|Triglycerides to total lipids in large VLDL percentage (UKB data field 23593)|Cholesteryl esters to total lipids in large VLDL percentage (UKB data field 23591)|Phospholipids to total lipids in very large VLDL percentage (UKB data field 23584)|Cholesteryl esters to total lipids in chylomicrons and extremely large VLDL percentage (UKB data field 23581)|Triglyceride levels in small LDL|Linoleic acid levels|Free cholesterol levels in very large VLDL|Glycosyl-N-palmitoyl-sphingosine levels|Cholesteryl esters to total lipids ratio in chylomicrons and extremely large VLDL|Free cholesterol to total lipids ratio in chylomicrons and extremely large VLDL|Total cholesterol to total lipids ratio in very large VLDL|Total cholesterol levels in very large HDL|Phospholipid levels in large VLDL|Concentration of large VLDL particles|Total cholesterol in HDL3|diastolic blood pressure (DBP, mean, inv-normal transformed)|diastolic blood pressure (DBP, minimum, inv-normal transformed)|Total lipids in medium HDL (UKB data field 23566)|Phospholipids in medium HDL (UKB data field 23567)|Phospholipids in HDL (UKB data field 23414)|Cholesteryl esters in medium HDL (UKB data field 23569)|Triglyceride levels in large HDL|Postprandial cholesterol esters in medium LDL|Postprandial free cholesterol in medium LDL|Postprandial total lipids in medium LDL|Postprandial phospholipid levels in IDL|Postprandial total cholesterol in LDL|Postprandial total lipids in IDL|Postprandial free cholesterol in very small VLDL|Postprandial phospholipid levels in very small VLDL|Postprandial cholesterol esters in large LDL|Postprandial phospholipid levels in large LDL|Postprandial total lipids in large LDL|Postprandial phospholipid levels in small LDL|Postprandial cholesterol esters in small LDL|Postprandial free cholesterol in small LDL|Postprandial total lipids in small LDL|Phospholipids to total lipids ratio in very large HDL|Free cholesterol to total lipids ratio in very large HDL|Gamma glutamyl transpeptidase|Gamma glutamyl transferase levels|Ratio of apolipoprotein A1 to apolipoprotein B|Phospholipid levels in HDL|Postprandial free cholesterol in IDL|Postprandial free cholesterol in large LDL|Cholesteryl esters to total lipids ratio in large VLDL|Total lipid levels in large VLDL|Triglyceride levels in medium VLDL	EFO:0001645|EFO:0000612|EFO:0004265|EFO:0008395|EFO:0008432|EFO:0005653|EFO:0005271|EFO:0004611|EFO:0004631|GO:0036273|EFO:0007804|EFO:0004531|MONDO:0001336|EFO:0020945|EFO:0008595|EFO:0004518|EFO:0008111|EFO:0000589|HP:0003124|MONDO:0021187|HP:0003077|EFO:0800400|EFO:0800300|EFO:0022110|EFO:0004725|EFO:0007010|HP:0003124|HP:0003124|EFO:0000493|EFO:0009932|EFO:0004611|EFO:0020946|EFO:0008317|EFO:0020946|EFO:0005110|EFO:0004611|EFO:0020945|EFO:0020945|EFO:0004612|EFO:0020946|EFO:0004612|EFO:0003913|EFO:0020944|EFO:0004612|EFO:0008317|EFO:0020945|EFO:0020875|EFO:0008593|EFO:0000373|MONDO:0021661|EFO:0007010|EFO:0001645|EFO:0005208|EFO:0004530|EFO:0004612|EFO:0022256|EFO:0003777|EFO:0004214|EFO:0001666|EFO:0003875|EFO:0004339|EFO:0005271|EFO:0004612|EFO:0004526|EFO:0009925|EFO:0004575|EFO:0004980|EFO:0004614|EFO:0004615|EFO:0004574|EFO:0008595|EFO:0020943|EFO:0008595|EFO:0010351|EFO:0008595|EFO:0008591|EFO:0008595|EFO:0004639|EFO:0008595|EFO:0020947|EFO:0008595|EFO:0004529|EFO:0008595|EFO:0020943|EFO:0004612|EFO:0004574|EFO:0004611|EFO:0020943|EFO:0004611|EFO:0007654|EFO:0007013|EFO:0020947|EFO:0004611|EFO:0008317|EFO:0008317|EFO:0020943|EFO:0008317|EFO:0020944|EFO:0008591|EFO:0008317|EFO:0008317|EFO:0004639|EFO:0004574|EFO:0008317|EFO:0010351|EFO:0008317|EFO:0020947|EFO:0008317|EFO:0004574|EFO:0004612|EFO:0008317|EFO:0004529|EFO:0010351|EFO:0004612|EFO:0004529|EFO:0004612|EFO:0004529|EFO:0004732|EFO:0008591|EFO:0004612|EFO:0010118|MONDO:0009387|EFO:0800611|EFO:0004625|EFO:0022296|EFO:0008589|EFO:0004612|EFO:0022295|EFO:0022310|EFO:0010351|EFO:0004611|EFO:0008591|EFO:0004611|EFO:0004611|EFO:0004639|EFO:0004611|EFO:0004529|EFO:0004309|EFO:0000266|EFO:0020946|EFO:0022254|EFO:0004530|EFO:0803367|EFO:0007010|EFO:0000612|EFO:0022146|EFO:0010351|EFO:0022156|EFO:0022300|EFO:0022161|EFO:0022164|EFO:0022163|EFO:0022174|EFO:0022183|EFO:0022180|EFO:0022168|EFO:0022297|EFO:0022312|EFO:0022315|EFO:0022294|EFO:0022309|EFO:0022308|EFO:0010733|EFO:0022153|EFO:0022154|EFO:0022253|EFO:0022341|EFO:0022329|EFO:0022249|EFO:0022334|EFO:0022337|EFO:0022257|EFO:0022248|EFO:0022321|EFO:0022258|EFO:0022340|EFO:0022335|EFO:0022338|EFO:0022331|EFO:1000985|EFO:0009677|EFO:0009270|EFO:0003144|EFO:0004530|EFO:0008595|EFO:0007761|EFO:0022324|EFO:0022291|EFO:0022319|EFO:0022149|EFO:0004530|EFO:0004611|EFO:0010119|EFO:0010116|EFO:0005680|EFO:0004838|EFO:0022148|EFO:0022322|EFO:0004529|EFO:0008317|EFO:0008589|EFO:0008589|EFO:0008595|EFO:0008589|EFO:0004611|EFO:0000493|EFO:0001645|EFO:0010351|EFO:0008596|EFO:0008317|EFO:0020943|EFO:0020944|EFO:0022304|EFO:0022162|EFO:0022171|EFO:0022301|EFO:0022182|EFO:0022323|EFO:0004611|EFO:0020944|EFO:0006807|EFO:0003763|EFO:0022320|EFO:0004639|EFO:0004612|EFO:0003843|EFO:0009551|EFO:0009659|EFO:0007796|EFO:0022106|EFO:0022107|EFO:0022115|EFO:0800396|EFO:0008596|EFO:0020947|EFO:0008317|EFO:0004530|EFO:0008317|EFO:0008596|EFO:0008317|EFO:0020943|EFO:0022144|EFO:0007010|EFO:0022155|EFO:0022314|EFO:0022175|EFO:0022332|EFO:0022250|EFO:0022246|EFO:0008596|EFO:0008317|EFO:0020944|EFO:0008596|EFO:0008317|EFO:0020945|EFO:0006945|EFO:0006336|EFO:0022293|EFO:0004532								Sema3b	MGI:107561	nervous system phenotype			Tissue enhanced - brain 162.9|adrenal_gland 169	Cell type enhanced - Schwann_cells 321.9|Alveolar_cells_type_1 177|Gastric_mucus-secreting_cells 196.3|Proximal_enterocytes 305.7|Oligodendrocytes 146.9				match	no evidence	no evidence
trans	prot.3393	Q13214;Q13214-2	Semaphorin-3B (Sema A(V)) (Semaphorin-V) (Sema V)	ENSG00000012171	SEMA3B	Statin medication	IX Diseases of the circulatory system (I9_)	1	106279175	112279175	2.82357e-235	3.62471e-229	2.76099e-08	0.0354437	0.964556	1_109279521_G_A	109279521	G	A	0.730007	0.284541	0.0404979	11.6728	0.161	0.005	8.65e-227	226	0.114	0.965158	551	novel protein at locus (assayed)	CELSR2|PSRC1|SORT1	2.5|2.5|2.5	Coronary artery disease|Myocardial infarction|Peripheral artery disease|Lipoprotein-associated phospholipase A2 activity change in response to darapladib treatment in cardiovascular disease|Coronary artery disease (myocardial infarction, percutaneous transluminal coronary angioplasty, coronary artery bypass grafting, angina or chromic ischemic heart disease)|Serum metabolite levels (CMS)|LDL cholesterol levels x short total sleep time interaction (2df test)|Serum metabolite levels|Serum 25-Hydroxyvitamin D levels|Response to statins (LDL cholesterol change)|Serum urate levels|Familial combined hyperlipidemia defined by Goldstein criteria|Coronary artery disease (MTAG)|Free cholesterol to total lipids ratio in IDL|Serum creatinine levels|Spread type: Flora Pro-Active/Benecol (UKB data field 1428_2)|Disorders of lipid metabolism (PheCode 272)|Hypercholesterolemia (PheCode 272.11)|Hyperlipidemia (PheCode 272.1)|Mixed hyperlipidemia (PheCode 272.13)|Palmitoyl dihydrosphingomyelin (d18:0/16:0) levels|Palmitoyl sphingomyelin (d18:1/16:0) levels|Sphingomyelin (d18:1/20:1, d18:2/20:0) levels|Lactosyl-N-palmitoyl-sphingosine levels|Takes medication for high cholesterol?|25-hydroxyvitamin D levels (skin colour stratified)|Biological Father: High cholesterol|Medication use (HMG CoA reductase inhibitors)|Phospholipids to total lipids ratio in medium LDL|Phospholipids to total lipids ratio in medium VLDL|Ratio of saturated fatty acids to total fatty acids|Free cholesterol to total lipids ratio in small LDL|Free cholesterol to total lipids ratio in small HDL|Phospholipids to total lipids ratio in small HDL|Phospholipids to total lipids ratio in small LDL|Unstable angina pectoris|Phospholipids to total lipids ratio in large LDL|Cholesteryl esters to total lipids ratio in large HDL|Free cholesterol to total lipids ratio in medium LDL|Free cholesterol to total lipids ratio in large VLDL|Estimated description of fatty acid chain length not actual carbon number|Mean diameter of LDL particles|Congestive heart failure (CHF) NOS (PheCode 428.1)|Coronary atherosclerosis (PheCode 411.4)|Ischemic heart disease (PheCode 411)|High cholesterol|Serum 25-Hydroxyvitamin D levels (conditioned on BMI)|Takes medication for coronary artery/ coronary heart disease?|Estimated glomerular filtration rate (creatinine)|Triglyceride levels in medium HDL|Cholesteryl esters to total lipids in small VLDL percentage (UKB data field 23601)|Biological Sibling: High cholesterol|Biological Mother: High cholesterol|Myocardial infarction (PheCode 411.2)|Other chronic ischemic heart disease, unspecified (PheCode 411.8)|Abdominal aortic aneurysm (PheCode 442.11)|Aortic aneurysm (PheCode 442.1)|Peripheral vascular disease|Height|HDL cholesterol levels x long total sleep time interaction (2df test)|LDL cholesterol levels x long total sleep time interaction (2df test)|Mean spheric corpuscular volume|Medication use (antithrombotic agents)|E-selectin levels|Appendicular lean mass|Familial combined hyperlipidemia defined by Dutch criteria|Familial combined hyperlipidemia defined by Consensus criteria|Familial combined hyperlipidemia defined by Mexico criteria|Familial combined hyperlipidemia defined by Brunzell criteria|Ratio of apolipoprotein B to apolipoprotein A1 levels|Cholesterol levels in IDL|Cholesterol to total lipids ratio in IDL|Cholesteryl ester levels in IDL|Free cholesterol levels in IDL|Phospholipid levels in IDL|Triglycerides to total lipids ratio in IDL|Total lipid levels in IDL|Cholesterol to total lipids ratio in large HDL|Free cholesterol to total lipids ratio in large HDL|Phospholipids to total lipids ratio in large HDL|Cholesterol levels in large LDL|Cholesterol to total lipids ratio in large LDL|Ideal cardiovascular health score (clinical and behavioral)|Medication use (salicylic acid and derivatives)|Triglycerides to total lipids ratio in small LDL|Phospholipids to total lipids ratio in small VLDL|Concentration of VLDL particles|Cholesterol to total lipids ratio in very large HDL|Cholesterol to total lipids ratio in very small VLDL|Cholesteryl esters to total lipids ratio in small VLDL|Free cholesterol levels in VLDL|Phospholipid levels in very small VLDL|Cholesterol levels in small VLDL|Cholesteryl ester levels in small VLDL|Triglycerides to total lipids ratio in small VLDL|Cholesterol levels in very large HDL|Total lipid levels in very small VLDL|Cholesteryl esters to total lipids ratio in very large HDL|Cholesteryl ester levels in very small VLDL|Concentration of very small VLDL particles|Free cholesterol levels in small VLDL|Free cholesterol to total lipids ratio in small VLDL|Cholesteryl ester levels in very large HDL|Total lipid levels in very large HDL|Free cholesterol to total lipids ratio in very small VLDL|Cholesterol to total lipids ratio in small VLDL|Total lipid levels in lipoprotein particles|Free cholesterol levels in very large HDL|Phospholipid levels in small VLDL|Cholesteryl esters to total lipids ratio in very small VLDL|Sphingomyelin levels|VLDL cholesterol levels|Free cholesterol levels in very small VLDL|Cholesteryl ester levels in VLDL|Cholesterol levels in very small VLDL|Hyperglyceridemia (PheCode 272.12)|Stearoyl sphingomyelin (d18:1/18:0) levels|Progranulin plasma levels|Abdominal aortic aneurysm|creatinine (minimum, inv-norm transformed)|Triglycerides to total lipids ratio in very small VLDL|Triglycerides to total lipids ratio in very large VLDL|Triglycerides to total lipids ratio in medium LDL|Triglycerides to total lipids ratio in medium VLDL|Phospholipids in small HDL|Cholesterol esters in medium HDL|Phospholipids in medium HDL|Triglycerides to total lipids ratio in large LDL|Total cholesterol levels in medium HDL|Triglycerides to total lipids ratio in large VLDL|Total lipids in medium HDL|Cholesteryl ester levels in large LDL|Free cholesterol levels in large LDL|Phospholipid levels in large LDL|Free cholesterol to total lipids ratio in large LDL|Free cholesterol levels in LDL|Cholesteryl ester levels in LDL|Phospholipid levels in LDL|Average diameter for LDL particles|Total lipid levels in large LDL|Total lipid levels in LDL|platelet count (minimum, inv-norm transformed)|Aortic stenosis|Phospholipids to total lipids in small HDL percentage (UKB data field 23644)|Cholesteryl esters to total lipids in small HDL percentage (UKB data field 23646)|Triglyceride levels (MTAG)|Medication use for hyperlipidemia (number of purchases)|Heart attack|Takes medication for heart attack?|Sphingomyeline C16:0 levels|Sphingomyeline C18:0 levels|Phospholipids to total lipids ratio in medium HDL|Cholesteryl ester levels in medium LDL|Total lipid levels in medium LDL|Cholesterol levels in medium VLDL|Cholesteryl ester levels in medium VLDL|Free cholesterol to total lipids ratio in medium VLDL|Cholesterol levels in medium LDL|Phospholipid levels in medium LDL|Total lipid levels in medium VLDL|Concentration of medium VLDL particles|Free cholesterol to total lipids ratio in medium HDL|Free cholesterol levels in medium LDL|Cholesterol to total lipids ratio in medium VLDL|Cholesteryl esters to total lipids ratio in medium VLDL|Free cholesterol levels in medium VLDL|Phospholipid levels in medium VLDL|Cholesterol to total lipids ratio in small HDL|Cholesteryl esters to total lipids ratio in small HDL|Phospholipids in small VLDL (UKB data field 23511)|Cholesteryl esters in small VLDL (UKB data field 23513)|Total lipids in very small VLDL (UKB data field 23517)|Concentration of very small VLDL particles (UKB data field 23516)|Phospholipids in very small VLDL (UKB data field 23518)|Cholesteryl esters in very small VLDL (UKB data field 23520)|Total lipids in IDL (UKB data field 23524)|Phospholipids in IDL (UKB data field 23525)|Cholesteryl esters in IDL (UKB data field 23527)|Total lipids in large LDL (UKB data field 23531)|Cholesteryl esters in large LDL (UKB data field 23534)|Phospholipids in large LDL (UKB data field 23532)|Phospholipids in medium LDL (UKB data field 23539)|Total lipids in medium LDL (UKB data field 23538)|Cholesteryl esters in medium LDL (UKB data field 23541)|Total lipids in small LDL (UKB data field 23545)|Phospholipids in small LDL (UKB data field 23546)|Cholesteryl esters in small LDL (UKB data field 23548)|Total lipids in very large HDL (UKB data field 23552)|Cholesteryl esters in very large HDL (UKB data field 23555)|Total phospholipids in lipoprotein particles (UKB data field 23411)|Phospholipids in LDL (UKB data field 23413)|Cholesteryl esters in VLDL (UKB data field 23416)|Cholesteryl esters in LDL (UKB data field 23417)|Total lipids in lipoprotein particles (UKB data field 23423)|Total lipids in LDL (UKB data field 23425)|Average diameter for LDL particles (UKB data field 23432)|Sphingomyelins levels (UKB data field 23438)|Polyunsaturated fatty acids levels (UKB data field 23446)|Concentration of medium VLDL particles (UKB data field 23502)|Total lipids in medium VLDL (UKB data field 23503)|Phospholipids in medium VLDL (UKB data field 23504)|Cholesteryl esters in medium VLDL (UKB data field 23506)|Cholesteryl esters to total lipids in medium VLDL percentage (UKB data field 23596)|Phospholipids to total lipids in medium VLDL percentage (UKB data field 23594)|Triglycerides to total lipids in very small VLDL percentage (UKB data field 23608)|Triglycerides to total lipids in IDL percentage (UKB data field 23613)|Cholesteryl esters to total lipids in large LDL percentage (UKB data field 23616)|Triglycerides to total lipids in medium LDL percentage (UKB data field 23623)|Triglycerides to total lipids in small LDL percentage (UKB data field 23628)|Cholesteryl esters to total lipids in very large HDL percentage (UKB data field 23631)|Cholesteryl esters to total lipids in large HDL percentage (UKB data field 23636)|Phospholipids to total lipids in medium HDL percentage (UKB data field 23639)|Triglycerides in medium HDL (UKB data field 23571)|Cholesteryl esters to total lipids in very large VLDL percentage (UKB data field 23586)|Triglycerides to total lipids in very large VLDL percentage (UKB data field 23588)|Triglycerides to total lipids in medium VLDL percentage (UKB data field 23598)|Phospholipids to total lipids in small VLDL percentage (UKB data field 23599)|Triglycerides to total lipids in small VLDL percentage (UKB data field 23603)|Triglycerides to total lipids in large LDL percentage (UKB data field 23618)|Phospholipids to total lipids in large HDL percentage (UKB data field 23634)|VLDL cholesterol levels (UKB data field 23403)|Cholesterol levels in small LDL|Cholesteryl ester levels in small LDL|Free cholesterol levels in small LDL|Total lipid levels in small LDL|Phospholipid levels in small LDL|Unstable angina (intermediate coronary syndrome) (PheCode 411.1)|Angina pectoris (PheCode 411.3)|Occlusion and stenosis of precerebral arteries (PheCode 433.1)|Peripheral vascular disease, unspecified (PheCode 443.9)|Progranulin levels|Heel bone mineral density|Heart failure|Triglyceride levels in IDL|Degree of unsaturation|Docosahexaenoic acid levels|Monounsaturated fatty acids (16:1, 18:1) levels|Triglycerides in very large HDL|Sphingomyelins levels|Total phosphoglycerides levels|Stable angina pectoris|Triglycerides in large LDL|Total cholesterol to total lipids ratio in large VLDL|Triglycerides in IDL|Triglyceride levels in LDL|Omega-3 fatty acid levels|Total cholines levels (UKB data field 23436)|Omega-3 fatty acids levels (UKB data field 23444)|Docosahexaenoic acid levels (UKB data field 23450)|Total omega-6 fatty acid levels|Calcium levels|Fasting free cholesterol in IDL|Fasting free cholesterol in large LDL|Total lipid levels in VLDL|Total lipid levels in small VLDL|Concentration of small VLDL particles|Cholesterol levels in very large VLDL|Phospholipid levels in VLDL|Total lipids in small VLDL|Free cholesterol levels in large VLDL|Triglyceride levels in large LDL|Cholesterol levels in large VLDL|Estimated glomerular filtration rate (creatinine, cystatin c)|Estimated glomerular filtration rate (cystatin c)|Coronary artery / coronary heart disease (including heart attack, angina)|Triglyceride levels in medium LDL|Triglycerides in medium LDL (UKB data field 23543)|Total fatty acids levels (UKB data field 23442)|Phospholipids to total lipids in large LDL percentage (UKB data field 23614)|Circulating docosahexaenoic acid levels|Total omega-3 fatty acid levels|Myocardial infarction (early onset)|Coronary heart disease|Lipid metabolism phenotypes|HDL cholesterol levels x short total sleep time interaction (2df test)|Fasting total cholesterol in very small VLDL|Fasting cholesterol esters in very small VLDL|Fasting cholesterol esters in small VLDL|Fasting free cholesterol in very small VLDL|Fasting total lipids in very small VLDL|Fasting very small VLDL particle concentration|Postprandial phospholipid levels in medium LDL|Fasting total cholesterol in LDL|Fasting cholesterol esters in IDL|Fasting phospholipid levels in IDL|Fasting total lipids in IDL|Fasting cholesterol esters in medium LDL|Fasting free cholesterol in medium LDL|Fasting total lipids in medium LDL|Fasting phospholipid levels in medium LDL|Fasting phospholipid levels in very small VLDL|Postprandial cholesterol esters in IDL|Postprandial cholesterol esters in very small VLDL|Postprandial total lipids in very small VLDL|Postprandial very small VLDL particle concentration|Fasting total lipids in large LDL|Fasting phospholipid levels in large LDL|Fasting cholesterol esters in large LDL|Fasting total lipids in small LDL|Fasting phospholipid levels in small LDL|Fasting cholesterol esters in small LDL|Fasting free cholesterol in small LDL|Postprandial total cholesterol in very small VLDL|Cholesteryl ester levels in very large VLDL|Biological Father: Coronary Artery / Coronary Heart Disease|Angina pectoris|Triglycerides in medium LDL|Cholesterol esters in small HDL|Total cholesterol levels in small HDL|Total cholesterol to total lipids ratio in small HDL|Phospholipids in small LDL|Total lipids in small LDL|Cholesteryl ester levels in chylomicrons and extremely large VLDL|Cholesterol esters in small LDL|Cholesteryl esters to total lipids ratio in small LDL|Phospholipids to total lipids ratio in very large VLDL|Free cholesterol to total lipids ratio in very large VLDL|Phospholipids to total lipids ratio in very small VLDL|Saturated fatty acids|Cholesterol esters in very small VLDL|Total cholesterol to total lipids ratio in medium VLDL|Total cholesterol in medium VLDL|Phosphatidylcholine and other choline levels|Polyunsaturated fatty acids|Total cholesterol to total lipids ratio in small LDL|Total cholesterol in small VLDL|Total lipids in very small VLDL|Phospholipids in very small VLDL|Cholesterol esters in medium VLDL|Triglycerides in small LDL|Cholesterol esters in small VLDL|Total cholesterol to total lipids ratio in small VLDL|Total cholesterol levels in VLDL|Total cholesterol to total lipids ratio in very large HDL|Total fatty acids|Total cholines levels|Phospholipids in medium LDL|Phospholipids in large LDL|Phospholipids to total lipids ratio in large VLDL|Total cholesterol to total lipids ratio in medium LDL|Total lipids in IDL|Cholesteryl esters to total lipids ratio in large LDL|Total lipids in large LDL|Cholesteryl esters to total lipids ratio in medium LDL|Cholesteryl ester levels in large VLDL|Phospholipids in IDL|Linoleic acid (18:2) levels|Omega-3 fatty acids levels|Total cholesterol to total lipids ratio in large LDL|Docosahexaenoic acid (22:6) levels|Omega-6 fatty acids levels|Cholesterol esters in IDL|Total cholesterol to total lipids ratio in IDL|Total cholesterol levels in LDL|Cerebrovascular disease (PheCode 433)|Triglycerides in IDL (UKB data field 23529)|Triglycerides in large LDL (UKB data field 23536)|Triglycerides in LDL (UKB data field 23409)|Triglyceride levels|Postprandial phospholipid levels in small HDL|Fasting phospholipid levels in small HDL|Cholesterol levels in medium HDL|Pain (pleiotropy)|Cholesteryl ester levels in medium HDL|Total lipid levels in medium HDL|Phospholipid levels in medium HDL|Heart valve disorders (PheCode 395)|Other aneurysm (PheCode 442)|Parental longevity (combined parental attained age, Martingale residuals)|Triglyceride levels in very large HDL|Sphingomyelin (d18:1/15:0, d16:1/17:0) levels|Sphingomyelin (d18:1/17:0, d17:1/18:0, d19:1/16:0) levels|Sphingomyelin (d18:2/16:0, d18:1/16:1) levels|1-palmitoyl-2-stearoyl-gpc (16:0/18:0) levels|Triglycerides to total lipids ratio in chylomicrons and extremely large VLDL|Triglyceride levels in very small VLDL|Total cholesterol to total lipids ratio in chylomicrons and extremely large VLDL|Phospholipids in medium VLDL|Triglycerides in very small VLDL|Phospholipids in small VLDL|Current medication use (UKB data field 20003)|Total lipids in small VLDL (UKB data field 23510)|Concentration of small VLDL particles (UKB data field 23509)|Triglycerides in medium VLDL (UKB data field 23508)|Triglycerides in small LDL (UKB data field 23550)|Phospholipids in VLDL (UKB data field 23412)|Total lipids in VLDL (UKB data field 23424)|Concentration of VLDL particles (UKB data field 23428)|Omega-6 fatty acids levels (UKB data field 23445)|Linoleic acid levels (UKB data field 23449)|Concentration of large VLDL particles (UKB data field 23495)|Cholesteryl esters in very large VLDL (UKB data field 23492)|Total lipids in large VLDL (UKB data field 23496)|Cholesteryl esters in large VLDL (UKB data field 23499)|Triglycerides to total lipids in large VLDL percentage (UKB data field 23593)|Cholesteryl esters to total lipids in large VLDL percentage (UKB data field 23591)|Phospholipids to total lipids in very large VLDL percentage (UKB data field 23584)|Cholesteryl esters to total lipids in chylomicrons and extremely large VLDL percentage (UKB data field 23581)|Triglyceride levels in small LDL|Linoleic acid levels|Free cholesterol levels in very large VLDL|Glycosyl-N-palmitoyl-sphingosine levels|Cholesteryl esters to total lipids ratio in chylomicrons and extremely large VLDL|Free cholesterol to total lipids ratio in chylomicrons and extremely large VLDL|Total cholesterol to total lipids ratio in very large VLDL|Total cholesterol levels in very large HDL|Phospholipid levels in large VLDL|Concentration of large VLDL particles|Total cholesterol in HDL3|diastolic blood pressure (DBP, mean, inv-normal transformed)|diastolic blood pressure (DBP, minimum, inv-normal transformed)|Total lipids in medium HDL (UKB data field 23566)|Phospholipids in medium HDL (UKB data field 23567)|Phospholipids in HDL (UKB data field 23414)|Cholesteryl esters in medium HDL (UKB data field 23569)|Triglyceride levels in large HDL|Postprandial cholesterol esters in medium LDL|Postprandial free cholesterol in medium LDL|Postprandial total lipids in medium LDL|Postprandial phospholipid levels in IDL|Postprandial total cholesterol in LDL|Postprandial total lipids in IDL|Postprandial free cholesterol in very small VLDL|Postprandial phospholipid levels in very small VLDL|Postprandial cholesterol esters in large LDL|Postprandial phospholipid levels in large LDL|Postprandial total lipids in large LDL|Postprandial phospholipid levels in small LDL|Postprandial cholesterol esters in small LDL|Postprandial free cholesterol in small LDL|Postprandial total lipids in small LDL|Phospholipids to total lipids ratio in very large HDL|Free cholesterol to total lipids ratio in very large HDL|Gamma glutamyl transpeptidase|Gamma glutamyl transferase levels|Ratio of apolipoprotein A1 to apolipoprotein B|Phospholipid levels in HDL|Postprandial free cholesterol in IDL|Postprandial free cholesterol in large LDL|Cholesteryl esters to total lipids ratio in large VLDL|Total lipid levels in large VLDL|Triglyceride levels in medium VLDL	EFO:0001645|EFO:0000612|EFO:0004265|EFO:0008395|EFO:0008432|EFO:0005653|EFO:0005271|EFO:0004611|EFO:0004631|GO:0036273|EFO:0007804|EFO:0004531|MONDO:0001336|EFO:0020945|EFO:0008595|EFO:0004518|EFO:0008111|EFO:0000589|HP:0003124|MONDO:0021187|HP:0003077|EFO:0800400|EFO:0800300|EFO:0022110|EFO:0004725|EFO:0007010|HP:0003124|HP:0003124|EFO:0000493|EFO:0009932|EFO:0004611|EFO:0020946|EFO:0008317|EFO:0020946|EFO:0005110|EFO:0004611|EFO:0020945|EFO:0020945|EFO:0004612|EFO:0020946|EFO:0004612|EFO:0003913|EFO:0020944|EFO:0004612|EFO:0008317|EFO:0020945|EFO:0020875|EFO:0008593|EFO:0000373|MONDO:0021661|EFO:0007010|EFO:0001645|EFO:0005208|EFO:0004530|EFO:0004612|EFO:0022256|EFO:0003777|EFO:0004214|EFO:0001666|EFO:0003875|EFO:0004339|EFO:0005271|EFO:0004612|EFO:0004526|EFO:0009925|EFO:0004575|EFO:0004980|EFO:0004614|EFO:0004615|EFO:0004574|EFO:0008595|EFO:0020943|EFO:0008595|EFO:0010351|EFO:0008595|EFO:0008591|EFO:0008595|EFO:0004639|EFO:0008595|EFO:0020947|EFO:0008595|EFO:0004529|EFO:0008595|EFO:0020943|EFO:0004612|EFO:0004574|EFO:0004611|EFO:0020943|EFO:0004611|EFO:0007654|EFO:0007013|EFO:0020947|EFO:0004611|EFO:0008317|EFO:0008317|EFO:0020943|EFO:0008317|EFO:0020944|EFO:0008591|EFO:0008317|EFO:0008317|EFO:0004639|EFO:0004574|EFO:0008317|EFO:0010351|EFO:0008317|EFO:0020947|EFO:0008317|EFO:0004574|EFO:0004612|EFO:0008317|EFO:0004529|EFO:0010351|EFO:0004612|EFO:0004529|EFO:0004612|EFO:0004529|EFO:0004732|EFO:0008591|EFO:0004612|EFO:0010118|MONDO:0009387|EFO:0800611|EFO:0004625|EFO:0022296|EFO:0008589|EFO:0004612|EFO:0022295|EFO:0022310|EFO:0010351|EFO:0004611|EFO:0008591|EFO:0004611|EFO:0004611|EFO:0004639|EFO:0004611|EFO:0004529|EFO:0004309|EFO:0000266|EFO:0020946|EFO:0022254|EFO:0004530|EFO:0803367|EFO:0007010|EFO:0000612|EFO:0022146|EFO:0010351|EFO:0022156|EFO:0022300|EFO:0022161|EFO:0022164|EFO:0022163|EFO:0022174|EFO:0022183|EFO:0022180|EFO:0022168|EFO:0022297|EFO:0022312|EFO:0022315|EFO:0022294|EFO:0022309|EFO:0022308|EFO:0010733|EFO:0022153|EFO:0022154|EFO:0022253|EFO:0022341|EFO:0022329|EFO:0022249|EFO:0022334|EFO:0022337|EFO:0022257|EFO:0022248|EFO:0022321|EFO:0022258|EFO:0022340|EFO:0022335|EFO:0022338|EFO:0022331|EFO:1000985|EFO:0009677|EFO:0009270|EFO:0003144|EFO:0004530|EFO:0008595|EFO:0007761|EFO:0022324|EFO:0022291|EFO:0022319|EFO:0022149|EFO:0004530|EFO:0004611|EFO:0010119|EFO:0010116|EFO:0005680|EFO:0004838|EFO:0022148|EFO:0022322|EFO:0004529|EFO:0008317|EFO:0008589|EFO:0008589|EFO:0008595|EFO:0008589|EFO:0004611|EFO:0000493|EFO:0001645|EFO:0010351|EFO:0008596|EFO:0008317|EFO:0020943|EFO:0020944|EFO:0022304|EFO:0022162|EFO:0022171|EFO:0022301|EFO:0022182|EFO:0022323|EFO:0004611|EFO:0020944|EFO:0006807|EFO:0003763|EFO:0022320|EFO:0004639|EFO:0004612|EFO:0003843|EFO:0009551|EFO:0009659|EFO:0007796|EFO:0022106|EFO:0022107|EFO:0022115|EFO:0800396|EFO:0008596|EFO:0020947|EFO:0008317|EFO:0004530|EFO:0008317|EFO:0008596|EFO:0008317|EFO:0020943|EFO:0022144|EFO:0007010|EFO:0022155|EFO:0022314|EFO:0022175|EFO:0022332|EFO:0022250|EFO:0022246|EFO:0008596|EFO:0008317|EFO:0020944|EFO:0008596|EFO:0008317|EFO:0020945|EFO:0006945|EFO:0006336|EFO:0022293|EFO:0004532								Sema3b	MGI:107561	nervous system phenotype			Tissue enhanced - brain 162.9|adrenal_gland 169	Cell type enhanced - Schwann_cells 321.9|Alveolar_cells_type_1 177|Gastric_mucus-secreting_cells 196.3|Proximal_enterocytes 305.7|Oligodendrocytes 146.9				match	no evidence	no evidence
cis	prot.3444	Q13609	Deoxyribonuclease gamma (DNase gamma) (EC 3.1.21.-) (DNase I homolog protein DHP2) (Deoxyribonuclease I-like 3) (DNase I-like 3) (Liver and spleen DNase) (LS-DNase) (LSD)	ENSG00000163687	DNASE1L3	Autoimmune diseases	Diseases marked as autimmune origin	3	55197909	61197909	1.38485e-16	4.00531e-06	2.11511e-13	0.0061174	0.993879	chr3_58197909_G_A	58197909	G	A	0.0260931	1.11041	0.109157	23.5804	0.0493	0.00807	1.02e-09	8.99	0.00619	1	561	novel protein at locus (not assayed)	DNASE1L3	6.5	Systemic seropositive rheumatic diseases (Systemic sclerosis or systemic lupus erythematosus or rheumatoid arthritis or idiopathic inflammatory myopathies)|Autoimmune thyroid disease|Systemic sclerosis|Limited cutaneous systemic scleroderma|Rheumatoid arthritis|Rheumatoid arthritis (ACPA-positive)|Mitochondrial heteroplasmy measurement|Systemic lupus erythematosus	EFO:0000717|EFO:0000685|EFO:0000783|MONDO:0007915|EFO:0006812|EFO:0000717|EFO:1001017|EFO:0000685|EFO:0600008|MONDO:0007915						OMIM_614420	Systemic lupus erythematosus 16, 614420 (3)	Dnase1l3	MGI:1314633	liver/biliary system phenotype|growth/size/body region phenotype|endocrine/exocrine gland phenotype|cellular phenotype|immune system phenotype|reproductive system phenotype|vision/eye phenotype|hematopoietic system phenotype|integument phenotype			Group enriched - lymphoid_tissue 256.5|liver 262.8	Cell type enhanced - Adipocytes 129|Endothelial_cells 169.9|Smooth_muscle_cells 102.4|Kupffer_cells 146|Fibroblasts 280.5|dendritic_cells 112.1|Suprabasal_keratinocytes 200.4|Schwann_cells 315.5	match	no evidence		match	match	no evidence
cis	prot.3444	Q13609	Deoxyribonuclease gamma (DNase gamma) (EC 3.1.21.-) (DNase I homolog protein DHP2) (Deoxyribonuclease I-like 3) (DNase I-like 3) (Liver and spleen DNase) (LS-DNase) (LSD)	ENSG00000163687	DNASE1L3	Hypothyroidism, strict autoimmune	IV Endocrine, nutritional and metabolic diseases (E4_)	3	55197909	61197909	1.95616e-18	5.65765e-08	9.14961e-14	0.00264628	0.997354	chr3_58197909_G_A	58197909	G	A	0.0260931	1.11041	0.109157	23.5804	0.0747	0.0111	1.7e-11	10.8	0.00586	1	561	novel protein at locus (not assayed)	DNASE1L3	6.5	Systemic seropositive rheumatic diseases (Systemic sclerosis or systemic lupus erythematosus or rheumatoid arthritis or idiopathic inflammatory myopathies)|Autoimmune thyroid disease|Systemic sclerosis|Limited cutaneous systemic scleroderma|Rheumatoid arthritis|Rheumatoid arthritis (ACPA-positive)|Mitochondrial heteroplasmy measurement|Systemic lupus erythematosus	EFO:0000717|EFO:0000685|EFO:0000783|MONDO:0007915|EFO:0006812|EFO:0000717|EFO:1001017|EFO:0000685|EFO:0600008|MONDO:0007915						OMIM_614420	Systemic lupus erythematosus 16, 614420 (3)	Dnase1l3	MGI:1314633	liver/biliary system phenotype|growth/size/body region phenotype|endocrine/exocrine gland phenotype|cellular phenotype|immune system phenotype|reproductive system phenotype|vision/eye phenotype|hematopoietic system phenotype|integument phenotype			Group enriched - lymphoid_tissue 256.5|liver 262.8	Cell type enhanced - Adipocytes 129|Endothelial_cells 169.9|Smooth_muscle_cells 102.4|Kupffer_cells 146|Fibroblasts 280.5|dendritic_cells 112.1|Suprabasal_keratinocytes 200.4|Schwann_cells 315.5	partial	no evidence		match	match	no evidence
trans	prot.3508	Q14314	Fibroleukin (Fibrinogen-like protein 2) (pT49)	ENSG00000127951	FGL2	Nontoxic goitre/thyroid nodule	IV Endocrine, nutritional and metabolic diseases (E4_)	11	70234296	76234296	1.71551e-18	1.77761e-11	1.92734e-10	0.00199711	0.998003	chr11_73234296_C_T	73234296	C	T	0.907616	0.473662	0.0605124	14.3031	-0.169	0.0217	7.69e-15	14.1	0.834	1	287	replicated variant - protein association	P2RY2|P2RY6	2|2	Platelet distribution width|Estimated glomerular filtration rate (creatinine, cystatin c)|Estimated glomerular filtration rate (cystatin c)	EFO:0007984|EFO:0005208								Fgl2	MGI:103266	renal/urinary system phenotype|homeostasis/metabolism phenotype|growth/size/body region phenotype|cellular phenotype|cardiovascular system phenotype|immune system phenotype|hematopoietic system phenotype|mortality/aging			Tissue enhanced - lymphoid_tissue 158.3	Cell type enhanced - monocytes 1350.3|Kupffer_cells 481.1|Langerhans_cells 675.1|Macrophages 473.9|Schwann_cells 285.7				no evidence	match	match
cis	prot.3515	Q14393	Growth arrest-specific protein 6 (GAS-6) (AXL receptor tyrosine kinase ligand)	ENSG00000183087	GAS6	Disorders of lipoprotein metabolism and other lipidaemias	IV Endocrine, nutritional and metabolic diseases (E4_)	13	110849020	116849020	5.93695e-13	3.89004e-05	9.63667e-11	0.00631418	0.993647	13_113849020_T_C	113849020	T	C	0.457537	-0.283147	0.0364015	14.1342	0.0305	0.00525	6.02e-09	8.22	0.972	1	579	replicated variant - protein association	GAS6	6	Triglyceride levels|Familial combined hyperlipidemia defined by Dutch criteria|Familial combined hyperlipidemia defined by Consensus criteria|Mean spheric corpuscular volume|Medication use (HMG CoA reductase inhibitors)|Total lipid levels in VLDL|Free cholesterol levels in very large VLDL|Triglyceride levels in small LDL|Triglyceride levels in VLDL|Triglyceride levels in very large VLDL|Ratio of triglycerides to phosphoglycerides|Total triglycerides levels|Concentration of very large VLDL particles|Phospholipid levels in very large VLDL|Total lipid levels in very large VLDL|Free cholesterol levels in chylomicrons and extremely large VLDL|Triglyceride levels in chylomicrons and extremely large VLDL|Total lipid levels in chylomicrons and extremely large VLDL|Cholesteryl ester levels in chylomicrons and extremely large VLDL|Phospholipid levels in chylomicrons and extremely large VLDL|Cholesterol levels in chylomicrons and extremely large VLDL|Concentration of chylomicrons and extremely large VLDL particles|Triglycerides in very large VLDL|Triglycerides in medium VLDL|Monounsaturated fatty acids (16:1, 18:1) levels|Polyunsaturated fatty acids|Total fatty acids|Triglycerides in small VLDL|Concentration of small VLDL particles|Phospholipids in large VLDL|Free cholesterol levels in large VLDL|Concentration of large VLDL particles|Triglyceride levels in large VLDL|Phospholipid levels in large VLDL|Total lipid levels in large VLDL|Omega-6 fatty acids levels|Linoleic acid (18:2) levels|Red blood cell count|Triglycerides|Monounsaturated fatty acid levels|Ratio of monounsaturated fatty acids to total fatty acids|Triglyceride levels (MTAG)|Concentration of medium VLDL particles|Phospholipids in medium VLDL|Cholesterol esters in very large VLDL|Phospholipids in very large VLDL|Total lipids in very large VLDL|Total cholesterol levels in chylomicrons and extremely large VLDL|Serum total triglyceride levels|Total cholesterol in very large VLDL|Cholesterol esters in medium VLDL|Total cholesterol in medium VLDL|Total lipids in medium VLDL|Total cholesterol levels in VLDL|Total Cholesterol in large VLDL|Cholesterol esters in large VLDL|Free cholesterol to total lipids ratio in large LDL|Total lipids in large VLDL|Triglycerides in large VLDL|Medication use for hyperlipidemia (number of purchases)|Hematocrit|Lymphocyte count|Ratio of apolipoprotein B to apolipoprotein A1 levels|Phospholipid levels in very small VLDL|Cholesteryl ester levels in VLDL|Free cholesterol levels in VLDL|Cholesteryl ester levels in very large VLDL|Cholesteryl ester levels in small VLDL|Free cholesterol levels in small VLDL|Cholesterol levels in very large VLDL|Free cholesterol levels in very small VLDL|Cholesterol levels in small VLDL|Phospholipid levels in small VLDL|VLDL cholesterol levels|Phospholipid levels in VLDL|Triglycerides in very small VLDL|Total cholesterol in small VLDL|Triglycerides in small LDL|Total lipids in small VLDL|Phospholipids in small VLDL|Cholesterol levels in large VLDL|Cholesteryl ester levels in large VLDL|Triglycerides in IDL|Cholesterol levels in medium VLDL|Free cholesterol levels in medium VLDL|Phospholipid levels in medium VLDL|Cholesterol levels in small LDL|Cholesteryl ester levels in small LDL|Total lipid levels in small LDL|Phospholipid levels in small LDL	EFO:0004530|MONDO:0001336|EFO:0004526|EFO:0009932|EFO:0008317|EFO:0004529|EFO:0008591|EFO:0008317|EFO:0004530|EFO:0004611|EFO:0004530|EFO:0008317|EFO:0004530|EFO:0004639|EFO:0008317|EFO:0008317|EFO:0004639|EFO:0008591|EFO:0008596|EFO:0008317|EFO:0008596|EFO:0004530|EFO:0008317|EFO:0008596|EFO:0008317|EFO:0004529|EFO:0010351|EFO:0008596|EFO:0008317|EFO:0008596|EFO:0008317|EFO:0004639|EFO:0008596|EFO:0004574|EFO:0008317|EFO:0008596|EFO:0008317|EFO:0022325|EFO:0022155|EFO:0005110|EFO:0010733|EFO:0022145|EFO:0022301|EFO:0005680|EFO:0006807|EFO:0004305|EFO:0008317|EFO:0008589|EFO:0022313|EFO:0004574|EFO:0008317|EFO:0022182|EFO:0022162|EFO:0022153|EFO:0022177|EFO:0022170|EFO:0004611|EFO:0020945|EFO:0022175|EFO:0022178|EFO:0803367|EFO:0004348|EFO:0004587|EFO:0007978|EFO:0004614|EFO:0004615|EFO:0010351|EFO:0008317|EFO:0022144|EFO:0022171|EFO:0022323|EFO:0022148|EFO:0022149|EFO:0004574|EFO:0004611|EFO:0010351|EFO:0004611|EFO:0004611|EFO:0004529|EFO:0004611|EFO:0004639	BATIRAXCEPT	CHEMBL4594462	EFO_0008528|EFO_0000616|MONDO_0002715|EFO_0003893|EFO_0000349|MONDO_0008170|EFO_0004194	3				Gas6	MGI:95660	renal/urinary system phenotype|homeostasis/metabolism phenotype|growth/size/body region phenotype|cellular phenotype|cardiovascular system phenotype|vision/eye phenotype|hematopoietic system phenotype|mortality/aging				Cell type enhanced - Alveolar_cells_type_1 295.4|Granulosa_cells 427		no evidence		match		no evidence
trans	prot.3630	Q15485	Ficolin-2 (37 kDa elastin-binding protein) (Collagen/fibrinogen domain-containing protein 2) (EBP-37) (Ficolin-B) (Ficolin-beta) (Hucolin) (L-ficolin) (Serum lectin p35)	ENSG00000160339	FCN2	Carpal tunnel syndrome	VI Diseases of the nervous system (G6_)	11	111534099	117571214	3.70134e-16	0.00185106	2.53962e-14	0.127008	0.871141	chr11_114571214_A_G	114571214	A	G	0.218618	-0.382602	0.0419523	19.1239	0.0531	0.011	1.42e-06	5.85	0.946	0.98804	605	replicated variant - protein association	NXPE4|RBM7	1.5|1.5	NA	NA								Fcnb	MGI:1341158	immune system phenotype|mortality/aging			Tissue enriched - liver 96.6	Group enriched - Endothelial_cells 71.9|Kupffer_cells 75.4|Fibroblasts 194.2					no evidence	match
trans	prot.3690	Q16570;Q16570-2	Atypical chemokine receptor 1 (Duffy antigen/chemokine receptor) (Fy glycoprotein) (GpFy) (Glycoprotein D) (Plasmodium vivax receptor) (CD antigen CD234)	ENSG00000213088	ACKR1	Autoimmune diseases excluding thyroid diseases	Diseases marked as autimmune origin	9	130257521	136261662	4.84883e-12	0.00491763	5.80918e-11	0.058916	0.936166	9_133269828_T_C	133269828	T	C	0.590234	-0.271412	0.0346425	14.3278	-0.0262	0.00539	1.2e-06	5.92	0.0113	0.928614	19	novel protein at locus (not assayed)	ABO	2.5	Activated partial thromboplastin time|Venous thromboembolism|vWF levels|Diastolic blood pressure|Monocyte count|Adolescent idiopathic scoliosis|Type 2 diabetes|Peptic ulcer disease|ICD10 K25: Gastric and duodenal ulcer|Neonatal jaundice (maternal effect)|Chronic diseases of tonsils or adenoids (MTAG)|Pharyngeal disease|Coagulation factor levels|Urinary metabolites (H-NMR features)|Pancreatic cancer|Fibroblast growth factor 23 levels|Ornithine levels|Early-onset ischemic stroke|Glycine levels|COVID-19 with respiratory failure|Phytosterol levels|Liver enzyme levels|Thyroid hormone levels|Gastric parietal cell autoantibody levels in type 1 diabetes|Severe COVID-19 infection with respiratory failure (analysis I)|Estradiol levels|ABO blood group (AB vs non-AB)|Colon polyp|Myocardial infarction in coronary artery disease|Marzipan liking|End-stage coagulation|Thyroid stimulating hormone levels within normal range in pregnancy|Coronary artery disease|Medial prefrontal thickness (unadjusted for global measures)|Thyroid stimulating hormone levels|Medication use (antithrombotic agents)|Faecalicatena lactaris abundance in stool|Metabolic traits|Thrombomodulin levels|Cholesteryl ester_17:0_[M+NH4]1+ levels|von Willebrand factor levels|Citrulline levels|ICD10 J35: Chronic diseases of tonsils and adenoids|Hip minimal joint space width|Total testosterone levels|Diverticular disease|Pulmonary embolism|Circulating fibroblast growth factor 23 levels|Migraine or fasting pro-insulin levels|Lymphocyte count|Haemorrhoidal disease|Sphinganine levels|Myocardial infarction|Aspartate aminotransferase to alanine aminotransferase ratio|Gamma glutamyl transferase levels|Lactate dehydrogenase levels|Non-albumin protein levels|Gut microbiota abundance (k_Bacteria.p_Actinobacteria.c_Actinobacteria.o_Bifidobacteriales.f_Bifidobacteriaceae.g_Bifidobacterium.s_Bifidobacterium_bifidum)|Mitochondrial DNA copy number|Cerebral venous thrombosis|Graves' disease|Duodenal ulcer|Peripheral artery disease|vWF levels in ischaemic stroke and hyperhomocysteinaemia|Reticulocyte count|Mean spheric corpuscular volume|Body fat percentage|Triglycerides|COVID-19 severity|Urine X-24834 levels in chronic kidney disease|COVID-19 (critical illness vs population)|SARS-CoV-2 infection|COVID-19 (hospitalized vs population)|Thrombosis|Monocyte percentage of white cells|ABO blood group (O vs non-O)|ABO blood group (B vs O)|Citrate levels|COVID-19 (hospitalized covid vs population)|Bone marrow stromal antigen 2 levels|E-selectin levels	EFO:0004310|EFO:0004286|EFO:0004629|EFO:0006336|EFO:0005091|EFO:0005423|MONDO:0005148|MONDO:0004247|EFO:0004607|EFO:0009454|EFO:1000739|EFO:0005939|MONDO:0001039|MONDO:0020592|EFO:0004634|EFO:0005116|EFO:0002618|EFO:0009381|EFO:0009776|HP:0002140|EFO:0009767|EFO:0009686|MONDO:0100096|EFO:0004862|EFO:0004533|EFO:0004582|EFO:0004730|EFO:0004748|EFO:0004866|MONDO:0100096|EFO:0004697|EFO:0600062|MONDO:0021400|EFO:0000612|EFO:0010155|EFO:0004748|EFO:0001645|EFO:0004840|EFO:0009925|EFO:0007874|EFO:0004725|EFO:0007774|EFO:0010351|EFO:0009777|EFO:0007873|EFO:0004908|EFO:0009959|EFO:0003827|MONDO:0005277|EFO:0004466|EFO:0004587|EFO:0009552|EFO:0800619|EFO:0010934|EFO:0004532|EFO:0004808|EFO:0004568|EFO:0006312|MONDO:0002907|EFO:0004237|EFO:0004607|EFO:0004265|EFO:0007986|EFO:0004526|EFO:0007800|EFO:0004530|EFO:0600019|HP:0002140|EFO:0004286|EFO:0000712|HP:0001977|EFO:0003907|EFO:0003827|EFO:0007989|EFO:0600063|EFO:0600061|EFO:0600063|EFO:0010114|OBA:2040266|EFO:0004575						OMIM_110700|OMIM_611162	[Blood group, Duffy system], 110700 (3)|{Malaria, vivax, protection against}, 611162 (3)	Ackr1	MGI:1097689	homeostasis/metabolism phenotype|immune system phenotype|skeleton phenotype			Tissue enhanced - adipose_tissue 310.2	Group enriched - Adipocytes 571.8|Endothelial_cells 840.3				match	no evidence	no evidence
trans	prot.3690	Q16570;Q16570-2	Atypical chemokine receptor 1 (Duffy antigen/chemokine receptor) (Fy glycoprotein) (GpFy) (Glycoprotein D) (Plasmodium vivax receptor) (CD antigen CD234)	ENSG00000213088	ACKR1	Adenocarcinoma and ductal carcinoma of pancreas, excluding all cancers (controls excluding all cancers)	II Neoplasms, from cancer register (ICD-O-3)	9	130257521	136261662	2.53337e-17	2.56932e-08	4.88197e-11	0.0495124	0.950488	9_133269828_T_C	133269828	T	C	0.590234	-0.271412	0.0346425	14.3278	-0.241	0.0358	1.74e-11	10.8	0.647	0.928614	19	novel protein at locus (not assayed)	ABO	2.5	Activated partial thromboplastin time|Venous thromboembolism|vWF levels|Diastolic blood pressure|Monocyte count|Adolescent idiopathic scoliosis|Type 2 diabetes|Peptic ulcer disease|ICD10 K25: Gastric and duodenal ulcer|Neonatal jaundice (maternal effect)|Chronic diseases of tonsils or adenoids (MTAG)|Pharyngeal disease|Coagulation factor levels|Urinary metabolites (H-NMR features)|Pancreatic cancer|Fibroblast growth factor 23 levels|Ornithine levels|Early-onset ischemic stroke|Glycine levels|COVID-19 with respiratory failure|Phytosterol levels|Liver enzyme levels|Thyroid hormone levels|Gastric parietal cell autoantibody levels in type 1 diabetes|Severe COVID-19 infection with respiratory failure (analysis I)|Estradiol levels|ABO blood group (AB vs non-AB)|Colon polyp|Myocardial infarction in coronary artery disease|Marzipan liking|End-stage coagulation|Thyroid stimulating hormone levels within normal range in pregnancy|Coronary artery disease|Medial prefrontal thickness (unadjusted for global measures)|Thyroid stimulating hormone levels|Medication use (antithrombotic agents)|Faecalicatena lactaris abundance in stool|Metabolic traits|Thrombomodulin levels|Cholesteryl ester_17:0_[M+NH4]1+ levels|von Willebrand factor levels|Citrulline levels|ICD10 J35: Chronic diseases of tonsils and adenoids|Hip minimal joint space width|Total testosterone levels|Diverticular disease|Pulmonary embolism|Circulating fibroblast growth factor 23 levels|Migraine or fasting pro-insulin levels|Lymphocyte count|Haemorrhoidal disease|Sphinganine levels|Myocardial infarction|Aspartate aminotransferase to alanine aminotransferase ratio|Gamma glutamyl transferase levels|Lactate dehydrogenase levels|Non-albumin protein levels|Gut microbiota abundance (k_Bacteria.p_Actinobacteria.c_Actinobacteria.o_Bifidobacteriales.f_Bifidobacteriaceae.g_Bifidobacterium.s_Bifidobacterium_bifidum)|Mitochondrial DNA copy number|Cerebral venous thrombosis|Graves' disease|Duodenal ulcer|Peripheral artery disease|vWF levels in ischaemic stroke and hyperhomocysteinaemia|Reticulocyte count|Mean spheric corpuscular volume|Body fat percentage|Triglycerides|COVID-19 severity|Urine X-24834 levels in chronic kidney disease|COVID-19 (critical illness vs population)|SARS-CoV-2 infection|COVID-19 (hospitalized vs population)|Thrombosis|Monocyte percentage of white cells|ABO blood group (O vs non-O)|ABO blood group (B vs O)|Citrate levels|COVID-19 (hospitalized covid vs population)|Bone marrow stromal antigen 2 levels|E-selectin levels	EFO:0004310|EFO:0004286|EFO:0004629|EFO:0006336|EFO:0005091|EFO:0005423|MONDO:0005148|MONDO:0004247|EFO:0004607|EFO:0009454|EFO:1000739|EFO:0005939|MONDO:0001039|MONDO:0020592|EFO:0004634|EFO:0005116|EFO:0002618|EFO:0009381|EFO:0009776|HP:0002140|EFO:0009767|EFO:0009686|MONDO:0100096|EFO:0004862|EFO:0004533|EFO:0004582|EFO:0004730|EFO:0004748|EFO:0004866|MONDO:0100096|EFO:0004697|EFO:0600062|MONDO:0021400|EFO:0000612|EFO:0010155|EFO:0004748|EFO:0001645|EFO:0004840|EFO:0009925|EFO:0007874|EFO:0004725|EFO:0007774|EFO:0010351|EFO:0009777|EFO:0007873|EFO:0004908|EFO:0009959|EFO:0003827|MONDO:0005277|EFO:0004466|EFO:0004587|EFO:0009552|EFO:0800619|EFO:0010934|EFO:0004532|EFO:0004808|EFO:0004568|EFO:0006312|MONDO:0002907|EFO:0004237|EFO:0004607|EFO:0004265|EFO:0007986|EFO:0004526|EFO:0007800|EFO:0004530|EFO:0600019|HP:0002140|EFO:0004286|EFO:0000712|HP:0001977|EFO:0003907|EFO:0003827|EFO:0007989|EFO:0600063|EFO:0600061|EFO:0600063|EFO:0010114|OBA:2040266|EFO:0004575						OMIM_110700|OMIM_611162	[Blood group, Duffy system], 110700 (3)|{Malaria, vivax, protection against}, 611162 (3)	Ackr1	MGI:1097689	homeostasis/metabolism phenotype|immune system phenotype|skeleton phenotype			Tissue enhanced - adipose_tissue 310.2	Group enriched - Adipocytes 571.8|Endothelial_cells 840.3				match	no evidence	no evidence
