## Supplementary Tables for "Nanoparticle enriched mass spectrometry proteomics in British South Asians identifies novel variant-protein-disease mechanisms" (part 26 of 27)

### Sheet: ST14 (continued)
Supplementary Table 14 Protein - disease pairs with evidence of colocalisation at a pQTL
trans	prot.3690	Q16570;Q16570-2	Atypical chemokine receptor 1 (Duffy antigen/chemokine receptor) (Fy glycoprotein) (GpFy) (Glycoprotein D) (Plasmodium vivax receptor) (CD antigen CD234)	ENSG00000213088	ACKR1	Malignant neoplasm of pancreas, excluding all cancers (controls excluding all cancers)	II Neoplasms, from cancer register (ICD-O-3)	9	130257521	136261662	5.02459e-21	5.09588e-12	2.82982e-11	0.0286997	0.9713	9_133269828_T_C	133269828	T	C	0.590234	-0.271412	0.0346425	14.3278	-0.18	0.0227	2.01e-15	14.7	0.984	0.966284	19	novel protein at locus (not assayed)	ABO	2.5	Activated partial thromboplastin time|Venous thromboembolism|vWF levels|Diastolic blood pressure|Monocyte count|Adolescent idiopathic scoliosis|Type 2 diabetes|Peptic ulcer disease|ICD10 K25: Gastric and duodenal ulcer|Neonatal jaundice (maternal effect)|Chronic diseases of tonsils or adenoids (MTAG)|Pharyngeal disease|Coagulation factor levels|Urinary metabolites (H-NMR features)|Pancreatic cancer|Fibroblast growth factor 23 levels|Ornithine levels|Early-onset ischemic stroke|Glycine levels|COVID-19 with respiratory failure|Phytosterol levels|Liver enzyme levels|Thyroid hormone levels|Gastric parietal cell autoantibody levels in type 1 diabetes|Severe COVID-19 infection with respiratory failure (analysis I)|Estradiol levels|ABO blood group (AB vs non-AB)|Colon polyp|Myocardial infarction in coronary artery disease|Marzipan liking|End-stage coagulation|Thyroid stimulating hormone levels within normal range in pregnancy|Coronary artery disease|Medial prefrontal thickness (unadjusted for global measures)|Thyroid stimulating hormone levels|Medication use (antithrombotic agents)|Faecalicatena lactaris abundance in stool|Metabolic traits|Thrombomodulin levels|Cholesteryl ester_17:0_[M+NH4]1+ levels|von Willebrand factor levels|Citrulline levels|ICD10 J35: Chronic diseases of tonsils and adenoids|Hip minimal joint space width|Total testosterone levels|Diverticular disease|Pulmonary embolism|Circulating fibroblast growth factor 23 levels|Migraine or fasting pro-insulin levels|Lymphocyte count|Haemorrhoidal disease|Sphinganine levels|Myocardial infarction|Aspartate aminotransferase to alanine aminotransferase ratio|Gamma glutamyl transferase levels|Lactate dehydrogenase levels|Non-albumin protein levels|Gut microbiota abundance (k_Bacteria.p_Actinobacteria.c_Actinobacteria.o_Bifidobacteriales.f_Bifidobacteriaceae.g_Bifidobacterium.s_Bifidobacterium_bifidum)|Mitochondrial DNA copy number|Cerebral venous thrombosis|Graves' disease|Duodenal ulcer|Peripheral artery disease|vWF levels in ischaemic stroke and hyperhomocysteinaemia|Reticulocyte count|Mean spheric corpuscular volume|Body fat percentage|Triglycerides|COVID-19 severity|Urine X-24834 levels in chronic kidney disease|COVID-19 (critical illness vs population)|SARS-CoV-2 infection|COVID-19 (hospitalized vs population)|Thrombosis|Monocyte percentage of white cells|ABO blood group (O vs non-O)|ABO blood group (B vs O)|Citrate levels|COVID-19 (hospitalized covid vs population)|Bone marrow stromal antigen 2 levels|E-selectin levels	EFO:0004310|EFO:0004286|EFO:0004629|EFO:0006336|EFO:0005091|EFO:0005423|MONDO:0005148|MONDO:0004247|EFO:0004607|EFO:0009454|EFO:1000739|EFO:0005939|MONDO:0001039|MONDO:0020592|EFO:0004634|EFO:0005116|EFO:0002618|EFO:0009381|EFO:0009776|HP:0002140|EFO:0009767|EFO:0009686|MONDO:0100096|EFO:0004862|EFO:0004533|EFO:0004582|EFO:0004730|EFO:0004748|EFO:0004866|MONDO:0100096|EFO:0004697|EFO:0600062|MONDO:0021400|EFO:0000612|EFO:0010155|EFO:0004748|EFO:0001645|EFO:0004840|EFO:0009925|EFO:0007874|EFO:0004725|EFO:0007774|EFO:0010351|EFO:0009777|EFO:0007873|EFO:0004908|EFO:0009959|EFO:0003827|MONDO:0005277|EFO:0004466|EFO:0004587|EFO:0009552|EFO:0800619|EFO:0010934|EFO:0004532|EFO:0004808|EFO:0004568|EFO:0006312|MONDO:0002907|EFO:0004237|EFO:0004607|EFO:0004265|EFO:0007986|EFO:0004526|EFO:0007800|EFO:0004530|EFO:0600019|HP:0002140|EFO:0004286|EFO:0000712|HP:0001977|EFO:0003907|EFO:0003827|EFO:0007989|EFO:0600063|EFO:0600061|EFO:0600063|EFO:0010114|OBA:2040266|EFO:0004575						OMIM_110700|OMIM_611162	[Blood group, Duffy system], 110700 (3)|{Malaria, vivax, protection against}, 611162 (3)	Ackr1	MGI:1097689	homeostasis/metabolism phenotype|immune system phenotype|skeleton phenotype			Tissue enhanced - adipose_tissue 310.2	Group enriched - Adipocytes 571.8|Endothelial_cells 840.3				match	no evidence	no evidence
trans	prot.3690	Q16570;Q16570-2	Atypical chemokine receptor 1 (Duffy antigen/chemokine receptor) (Fy glycoprotein) (GpFy) (Glycoprotein D) (Plasmodium vivax receptor) (CD antigen CD234)	ENSG00000213088	ACKR1	Benign lipomatous neoplasm	II Neoplasms from hospital discharges (CD2_)	9	130257521	136261662	8.78312e-16	8.90775e-07	2.43011e-11	0.0246459	0.975353	9_133269828_T_C	133269828	T	C	0.590234	-0.271412	0.0346425	14.3278	-0.0657	0.0104	2.46e-10	9.61	0.527	0.966284	19	novel protein at locus (not assayed)	ABO	2.5	Activated partial thromboplastin time|Venous thromboembolism|vWF levels|Diastolic blood pressure|Monocyte count|Adolescent idiopathic scoliosis|Type 2 diabetes|Peptic ulcer disease|ICD10 K25: Gastric and duodenal ulcer|Neonatal jaundice (maternal effect)|Chronic diseases of tonsils or adenoids (MTAG)|Pharyngeal disease|Coagulation factor levels|Urinary metabolites (H-NMR features)|Pancreatic cancer|Fibroblast growth factor 23 levels|Ornithine levels|Early-onset ischemic stroke|Glycine levels|COVID-19 with respiratory failure|Phytosterol levels|Liver enzyme levels|Thyroid hormone levels|Gastric parietal cell autoantibody levels in type 1 diabetes|Severe COVID-19 infection with respiratory failure (analysis I)|Estradiol levels|ABO blood group (AB vs non-AB)|Colon polyp|Myocardial infarction in coronary artery disease|Marzipan liking|End-stage coagulation|Thyroid stimulating hormone levels within normal range in pregnancy|Coronary artery disease|Medial prefrontal thickness (unadjusted for global measures)|Thyroid stimulating hormone levels|Medication use (antithrombotic agents)|Faecalicatena lactaris abundance in stool|Metabolic traits|Thrombomodulin levels|Cholesteryl ester_17:0_[M+NH4]1+ levels|von Willebrand factor levels|Citrulline levels|ICD10 J35: Chronic diseases of tonsils and adenoids|Hip minimal joint space width|Total testosterone levels|Diverticular disease|Pulmonary embolism|Circulating fibroblast growth factor 23 levels|Migraine or fasting pro-insulin levels|Lymphocyte count|Haemorrhoidal disease|Sphinganine levels|Myocardial infarction|Aspartate aminotransferase to alanine aminotransferase ratio|Gamma glutamyl transferase levels|Lactate dehydrogenase levels|Non-albumin protein levels|Gut microbiota abundance (k_Bacteria.p_Actinobacteria.c_Actinobacteria.o_Bifidobacteriales.f_Bifidobacteriaceae.g_Bifidobacterium.s_Bifidobacterium_bifidum)|Mitochondrial DNA copy number|Cerebral venous thrombosis|Graves' disease|Duodenal ulcer|Peripheral artery disease|vWF levels in ischaemic stroke and hyperhomocysteinaemia|Reticulocyte count|Mean spheric corpuscular volume|Body fat percentage|Triglycerides|COVID-19 severity|Urine X-24834 levels in chronic kidney disease|COVID-19 (critical illness vs population)|SARS-CoV-2 infection|COVID-19 (hospitalized vs population)|Thrombosis|Monocyte percentage of white cells|ABO blood group (O vs non-O)|ABO blood group (B vs O)|Citrate levels|COVID-19 (hospitalized covid vs population)|Bone marrow stromal antigen 2 levels|E-selectin levels	EFO:0004310|EFO:0004286|EFO:0004629|EFO:0006336|EFO:0005091|EFO:0005423|MONDO:0005148|MONDO:0004247|EFO:0004607|EFO:0009454|EFO:1000739|EFO:0005939|MONDO:0001039|MONDO:0020592|EFO:0004634|EFO:0005116|EFO:0002618|EFO:0009381|EFO:0009776|HP:0002140|EFO:0009767|EFO:0009686|MONDO:0100096|EFO:0004862|EFO:0004533|EFO:0004582|EFO:0004730|EFO:0004748|EFO:0004866|MONDO:0100096|EFO:0004697|EFO:0600062|MONDO:0021400|EFO:0000612|EFO:0010155|EFO:0004748|EFO:0001645|EFO:0004840|EFO:0009925|EFO:0007874|EFO:0004725|EFO:0007774|EFO:0010351|EFO:0009777|EFO:0007873|EFO:0004908|EFO:0009959|EFO:0003827|MONDO:0005277|EFO:0004466|EFO:0004587|EFO:0009552|EFO:0800619|EFO:0010934|EFO:0004532|EFO:0004808|EFO:0004568|EFO:0006312|MONDO:0002907|EFO:0004237|EFO:0004607|EFO:0004265|EFO:0007986|EFO:0004526|EFO:0007800|EFO:0004530|EFO:0600019|HP:0002140|EFO:0004286|EFO:0000712|HP:0001977|EFO:0003907|EFO:0003827|EFO:0007989|EFO:0600063|EFO:0600061|EFO:0600063|EFO:0010114|OBA:2040266|EFO:0004575						OMIM_110700|OMIM_611162	[Blood group, Duffy system], 110700 (3)|{Malaria, vivax, protection against}, 611162 (3)	Ackr1	MGI:1097689	homeostasis/metabolism phenotype|immune system phenotype|skeleton phenotype			Tissue enhanced - adipose_tissue 310.2	Group enriched - Adipocytes 571.8|Endothelial_cells 840.3				match	match	match
trans	prot.3690	Q16570;Q16570-2	Atypical chemokine receptor 1 (Duffy antigen/chemokine receptor) (Fy glycoprotein) (GpFy) (Glycoprotein D) (Plasmodium vivax receptor) (CD antigen CD234)	ENSG00000213088	ACKR1	Hereditary deficiency of other clotting factors	III Diseases of the blood and blood-forming organs and certain disorders involving the immune mechanism (D3_)	9	130257521	136261662	9.68764e-14	9.82509e-05	3.47849e-11	0.0352785	0.964623	9_133269828_T_C	133269828	T	C	0.590234	-0.271412	0.0346425	14.3278	-0.304	0.0563	6.68e-08	7.18	0.48	0.928614	19	novel protein at locus (not assayed)	ABO	2.5	Activated partial thromboplastin time|Venous thromboembolism|vWF levels|Diastolic blood pressure|Monocyte count|Adolescent idiopathic scoliosis|Type 2 diabetes|Peptic ulcer disease|ICD10 K25: Gastric and duodenal ulcer|Neonatal jaundice (maternal effect)|Chronic diseases of tonsils or adenoids (MTAG)|Pharyngeal disease|Coagulation factor levels|Urinary metabolites (H-NMR features)|Pancreatic cancer|Fibroblast growth factor 23 levels|Ornithine levels|Early-onset ischemic stroke|Glycine levels|COVID-19 with respiratory failure|Phytosterol levels|Liver enzyme levels|Thyroid hormone levels|Gastric parietal cell autoantibody levels in type 1 diabetes|Severe COVID-19 infection with respiratory failure (analysis I)|Estradiol levels|ABO blood group (AB vs non-AB)|Colon polyp|Myocardial infarction in coronary artery disease|Marzipan liking|End-stage coagulation|Thyroid stimulating hormone levels within normal range in pregnancy|Coronary artery disease|Medial prefrontal thickness (unadjusted for global measures)|Thyroid stimulating hormone levels|Medication use (antithrombotic agents)|Faecalicatena lactaris abundance in stool|Metabolic traits|Thrombomodulin levels|Cholesteryl ester_17:0_[M+NH4]1+ levels|von Willebrand factor levels|Citrulline levels|ICD10 J35: Chronic diseases of tonsils and adenoids|Hip minimal joint space width|Total testosterone levels|Diverticular disease|Pulmonary embolism|Circulating fibroblast growth factor 23 levels|Migraine or fasting pro-insulin levels|Lymphocyte count|Haemorrhoidal disease|Sphinganine levels|Myocardial infarction|Aspartate aminotransferase to alanine aminotransferase ratio|Gamma glutamyl transferase levels|Lactate dehydrogenase levels|Non-albumin protein levels|Gut microbiota abundance (k_Bacteria.p_Actinobacteria.c_Actinobacteria.o_Bifidobacteriales.f_Bifidobacteriaceae.g_Bifidobacterium.s_Bifidobacterium_bifidum)|Mitochondrial DNA copy number|Cerebral venous thrombosis|Graves' disease|Duodenal ulcer|Peripheral artery disease|vWF levels in ischaemic stroke and hyperhomocysteinaemia|Reticulocyte count|Mean spheric corpuscular volume|Body fat percentage|Triglycerides|COVID-19 severity|Urine X-24834 levels in chronic kidney disease|COVID-19 (critical illness vs population)|SARS-CoV-2 infection|COVID-19 (hospitalized vs population)|Thrombosis|Monocyte percentage of white cells|ABO blood group (O vs non-O)|ABO blood group (B vs O)|Citrate levels|COVID-19 (hospitalized covid vs population)|Bone marrow stromal antigen 2 levels|E-selectin levels	EFO:0004310|EFO:0004286|EFO:0004629|EFO:0006336|EFO:0005091|EFO:0005423|MONDO:0005148|MONDO:0004247|EFO:0004607|EFO:0009454|EFO:1000739|EFO:0005939|MONDO:0001039|MONDO:0020592|EFO:0004634|EFO:0005116|EFO:0002618|EFO:0009381|EFO:0009776|HP:0002140|EFO:0009767|EFO:0009686|MONDO:0100096|EFO:0004862|EFO:0004533|EFO:0004582|EFO:0004730|EFO:0004748|EFO:0004866|MONDO:0100096|EFO:0004697|EFO:0600062|MONDO:0021400|EFO:0000612|EFO:0010155|EFO:0004748|EFO:0001645|EFO:0004840|EFO:0009925|EFO:0007874|EFO:0004725|EFO:0007774|EFO:0010351|EFO:0009777|EFO:0007873|EFO:0004908|EFO:0009959|EFO:0003827|MONDO:0005277|EFO:0004466|EFO:0004587|EFO:0009552|EFO:0800619|EFO:0010934|EFO:0004532|EFO:0004808|EFO:0004568|EFO:0006312|MONDO:0002907|EFO:0004237|EFO:0004607|EFO:0004265|EFO:0007986|EFO:0004526|EFO:0007800|EFO:0004530|EFO:0600019|HP:0002140|EFO:0004286|EFO:0000712|HP:0001977|EFO:0003907|EFO:0003827|EFO:0007989|EFO:0600063|EFO:0600061|EFO:0600063|EFO:0010114|OBA:2040266|EFO:0004575						OMIM_110700|OMIM_611162	[Blood group, Duffy system], 110700 (3)|{Malaria, vivax, protection against}, 611162 (3)	Ackr1	MGI:1097689	homeostasis/metabolism phenotype|immune system phenotype|skeleton phenotype			Tissue enhanced - adipose_tissue 310.2	Group enriched - Adipocytes 571.8|Endothelial_cells 840.3				match	no evidence	no evidence
trans	prot.3690	Q16570;Q16570-2	Atypical chemokine receptor 1 (Duffy antigen/chemokine receptor) (Fy glycoprotein) (GpFy) (Glycoprotein D) (Plasmodium vivax receptor) (CD antigen CD234)	ENSG00000213088	ACKR1	Nontoxic goitre/thyroid nodule	IV Endocrine, nutritional and metabolic diseases (E4_)	9	130257521	136261662	3.06966e-12	0.00311322	4.1381e-11	0.0419682	0.954919	9_133269828_T_C	133269828	T	C	0.590234	-0.271412	0.0346425	14.3278	0.0584	0.0122	1.6e-06	5.8	0.831	0.963317	19	novel protein at locus (not assayed)	ABO	2.5	Activated partial thromboplastin time|Venous thromboembolism|vWF levels|Diastolic blood pressure|Monocyte count|Adolescent idiopathic scoliosis|Type 2 diabetes|Peptic ulcer disease|ICD10 K25: Gastric and duodenal ulcer|Neonatal jaundice (maternal effect)|Chronic diseases of tonsils or adenoids (MTAG)|Pharyngeal disease|Coagulation factor levels|Urinary metabolites (H-NMR features)|Pancreatic cancer|Fibroblast growth factor 23 levels|Ornithine levels|Early-onset ischemic stroke|Glycine levels|COVID-19 with respiratory failure|Phytosterol levels|Liver enzyme levels|Thyroid hormone levels|Gastric parietal cell autoantibody levels in type 1 diabetes|Severe COVID-19 infection with respiratory failure (analysis I)|Estradiol levels|ABO blood group (AB vs non-AB)|Colon polyp|Myocardial infarction in coronary artery disease|Marzipan liking|End-stage coagulation|Thyroid stimulating hormone levels within normal range in pregnancy|Coronary artery disease|Medial prefrontal thickness (unadjusted for global measures)|Thyroid stimulating hormone levels|Medication use (antithrombotic agents)|Faecalicatena lactaris abundance in stool|Metabolic traits|Thrombomodulin levels|Cholesteryl ester_17:0_[M+NH4]1+ levels|von Willebrand factor levels|Citrulline levels|ICD10 J35: Chronic diseases of tonsils and adenoids|Hip minimal joint space width|Total testosterone levels|Diverticular disease|Pulmonary embolism|Circulating fibroblast growth factor 23 levels|Migraine or fasting pro-insulin levels|Lymphocyte count|Haemorrhoidal disease|Sphinganine levels|Myocardial infarction|Aspartate aminotransferase to alanine aminotransferase ratio|Gamma glutamyl transferase levels|Lactate dehydrogenase levels|Non-albumin protein levels|Gut microbiota abundance (k_Bacteria.p_Actinobacteria.c_Actinobacteria.o_Bifidobacteriales.f_Bifidobacteriaceae.g_Bifidobacterium.s_Bifidobacterium_bifidum)|Mitochondrial DNA copy number|Cerebral venous thrombosis|Graves' disease|Duodenal ulcer|Peripheral artery disease|vWF levels in ischaemic stroke and hyperhomocysteinaemia|Reticulocyte count|Mean spheric corpuscular volume|Body fat percentage|Triglycerides|COVID-19 severity|Urine X-24834 levels in chronic kidney disease|COVID-19 (critical illness vs population)|SARS-CoV-2 infection|COVID-19 (hospitalized vs population)|Thrombosis|Monocyte percentage of white cells|ABO blood group (O vs non-O)|ABO blood group (B vs O)|Citrate levels|COVID-19 (hospitalized covid vs population)|Bone marrow stromal antigen 2 levels|E-selectin levels	EFO:0004310|EFO:0004286|EFO:0004629|EFO:0006336|EFO:0005091|EFO:0005423|MONDO:0005148|MONDO:0004247|EFO:0004607|EFO:0009454|EFO:1000739|EFO:0005939|MONDO:0001039|MONDO:0020592|EFO:0004634|EFO:0005116|EFO:0002618|EFO:0009381|EFO:0009776|HP:0002140|EFO:0009767|EFO:0009686|MONDO:0100096|EFO:0004862|EFO:0004533|EFO:0004582|EFO:0004730|EFO:0004748|EFO:0004866|MONDO:0100096|EFO:0004697|EFO:0600062|MONDO:0021400|EFO:0000612|EFO:0010155|EFO:0004748|EFO:0001645|EFO:0004840|EFO:0009925|EFO:0007874|EFO:0004725|EFO:0007774|EFO:0010351|EFO:0009777|EFO:0007873|EFO:0004908|EFO:0009959|EFO:0003827|MONDO:0005277|EFO:0004466|EFO:0004587|EFO:0009552|EFO:0800619|EFO:0010934|EFO:0004532|EFO:0004808|EFO:0004568|EFO:0006312|MONDO:0002907|EFO:0004237|EFO:0004607|EFO:0004265|EFO:0007986|EFO:0004526|EFO:0007800|EFO:0004530|EFO:0600019|HP:0002140|EFO:0004286|EFO:0000712|HP:0001977|EFO:0003907|EFO:0003827|EFO:0007989|EFO:0600063|EFO:0600061|EFO:0600063|EFO:0010114|OBA:2040266|EFO:0004575						OMIM_110700|OMIM_611162	[Blood group, Duffy system], 110700 (3)|{Malaria, vivax, protection against}, 611162 (3)	Ackr1	MGI:1097689	homeostasis/metabolism phenotype|immune system phenotype|skeleton phenotype			Tissue enhanced - adipose_tissue 310.2	Group enriched - Adipocytes 571.8|Endothelial_cells 840.3				match	no evidence	no evidence
trans	prot.3690	Q16570;Q16570-2	Atypical chemokine receptor 1 (Duffy antigen/chemokine receptor) (Fy glycoprotein) (GpFy) (Glycoprotein D) (Plasmodium vivax receptor) (CD antigen CD234)	ENSG00000213088	ACKR1	Nonsuppurative otitis media	VIII Diseases of the ear and mastoid process (H8_)	9	130257521	136261662	1.07518e-11	0.0109044	3.11465e-11	0.0315885	0.957507	9_133269828_T_C	133269828	T	C	0.590234	-0.271412	0.0346425	14.3278	-0.0515	0.0113	5.14e-06	5.29	0.516	0.963317	19	novel protein at locus (not assayed)	ABO	2.5	Activated partial thromboplastin time|Venous thromboembolism|vWF levels|Diastolic blood pressure|Monocyte count|Adolescent idiopathic scoliosis|Type 2 diabetes|Peptic ulcer disease|ICD10 K25: Gastric and duodenal ulcer|Neonatal jaundice (maternal effect)|Chronic diseases of tonsils or adenoids (MTAG)|Pharyngeal disease|Coagulation factor levels|Urinary metabolites (H-NMR features)|Pancreatic cancer|Fibroblast growth factor 23 levels|Ornithine levels|Early-onset ischemic stroke|Glycine levels|COVID-19 with respiratory failure|Phytosterol levels|Liver enzyme levels|Thyroid hormone levels|Gastric parietal cell autoantibody levels in type 1 diabetes|Severe COVID-19 infection with respiratory failure (analysis I)|Estradiol levels|ABO blood group (AB vs non-AB)|Colon polyp|Myocardial infarction in coronary artery disease|Marzipan liking|End-stage coagulation|Thyroid stimulating hormone levels within normal range in pregnancy|Coronary artery disease|Medial prefrontal thickness (unadjusted for global measures)|Thyroid stimulating hormone levels|Medication use (antithrombotic agents)|Faecalicatena lactaris abundance in stool|Metabolic traits|Thrombomodulin levels|Cholesteryl ester_17:0_[M+NH4]1+ levels|von Willebrand factor levels|Citrulline levels|ICD10 J35: Chronic diseases of tonsils and adenoids|Hip minimal joint space width|Total testosterone levels|Diverticular disease|Pulmonary embolism|Circulating fibroblast growth factor 23 levels|Migraine or fasting pro-insulin levels|Lymphocyte count|Haemorrhoidal disease|Sphinganine levels|Myocardial infarction|Aspartate aminotransferase to alanine aminotransferase ratio|Gamma glutamyl transferase levels|Lactate dehydrogenase levels|Non-albumin protein levels|Gut microbiota abundance (k_Bacteria.p_Actinobacteria.c_Actinobacteria.o_Bifidobacteriales.f_Bifidobacteriaceae.g_Bifidobacterium.s_Bifidobacterium_bifidum)|Mitochondrial DNA copy number|Cerebral venous thrombosis|Graves' disease|Duodenal ulcer|Peripheral artery disease|vWF levels in ischaemic stroke and hyperhomocysteinaemia|Reticulocyte count|Mean spheric corpuscular volume|Body fat percentage|Triglycerides|COVID-19 severity|Urine X-24834 levels in chronic kidney disease|COVID-19 (critical illness vs population)|SARS-CoV-2 infection|COVID-19 (hospitalized vs population)|Thrombosis|Monocyte percentage of white cells|ABO blood group (O vs non-O)|ABO blood group (B vs O)|Citrate levels|COVID-19 (hospitalized covid vs population)|Bone marrow stromal antigen 2 levels|E-selectin levels	EFO:0004310|EFO:0004286|EFO:0004629|EFO:0006336|EFO:0005091|EFO:0005423|MONDO:0005148|MONDO:0004247|EFO:0004607|EFO:0009454|EFO:1000739|EFO:0005939|MONDO:0001039|MONDO:0020592|EFO:0004634|EFO:0005116|EFO:0002618|EFO:0009381|EFO:0009776|HP:0002140|EFO:0009767|EFO:0009686|MONDO:0100096|EFO:0004862|EFO:0004533|EFO:0004582|EFO:0004730|EFO:0004748|EFO:0004866|MONDO:0100096|EFO:0004697|EFO:0600062|MONDO:0021400|EFO:0000612|EFO:0010155|EFO:0004748|EFO:0001645|EFO:0004840|EFO:0009925|EFO:0007874|EFO:0004725|EFO:0007774|EFO:0010351|EFO:0009777|EFO:0007873|EFO:0004908|EFO:0009959|EFO:0003827|MONDO:0005277|EFO:0004466|EFO:0004587|EFO:0009552|EFO:0800619|EFO:0010934|EFO:0004532|EFO:0004808|EFO:0004568|EFO:0006312|MONDO:0002907|EFO:0004237|EFO:0004607|EFO:0004265|EFO:0007986|EFO:0004526|EFO:0007800|EFO:0004530|EFO:0600019|HP:0002140|EFO:0004286|EFO:0000712|HP:0001977|EFO:0003907|EFO:0003827|EFO:0007989|EFO:0600063|EFO:0600061|EFO:0600063|EFO:0010114|OBA:2040266|EFO:0004575						OMIM_110700|OMIM_611162	[Blood group, Duffy system], 110700 (3)|{Malaria, vivax, protection against}, 611162 (3)	Ackr1	MGI:1097689	homeostasis/metabolism phenotype|immune system phenotype|skeleton phenotype			Tissue enhanced - adipose_tissue 310.2	Group enriched - Adipocytes 571.8|Endothelial_cells 840.3				no evidence	no evidence	no evidence
trans	prot.3690	Q16570;Q16570-2	Atypical chemokine receptor 1 (Duffy antigen/chemokine receptor) (Fy glycoprotein) (GpFy) (Glycoprotein D) (Plasmodium vivax receptor) (CD antigen CD234)	ENSG00000213088	ACKR1	Phlebitis and thrombophlebitis (not including DVT)	IX Diseases of the circulatory system (I9_)	9	130257521	136261662	1.56102e-128	1.58317e-119	2.45453e-11	0.0248935	0.975106	9_133269828_T_C	133269828	T	C	0.590234	-0.271412	0.0346425	14.3278	-0.289	0.0122	1.83e-123	123	7.53e-06	0.966284	19	novel protein at locus (not assayed)	ABO	2.5	Activated partial thromboplastin time|Venous thromboembolism|vWF levels|Diastolic blood pressure|Monocyte count|Adolescent idiopathic scoliosis|Type 2 diabetes|Peptic ulcer disease|ICD10 K25: Gastric and duodenal ulcer|Neonatal jaundice (maternal effect)|Chronic diseases of tonsils or adenoids (MTAG)|Pharyngeal disease|Coagulation factor levels|Urinary metabolites (H-NMR features)|Pancreatic cancer|Fibroblast growth factor 23 levels|Ornithine levels|Early-onset ischemic stroke|Glycine levels|COVID-19 with respiratory failure|Phytosterol levels|Liver enzyme levels|Thyroid hormone levels|Gastric parietal cell autoantibody levels in type 1 diabetes|Severe COVID-19 infection with respiratory failure (analysis I)|Estradiol levels|ABO blood group (AB vs non-AB)|Colon polyp|Myocardial infarction in coronary artery disease|Marzipan liking|End-stage coagulation|Thyroid stimulating hormone levels within normal range in pregnancy|Coronary artery disease|Medial prefrontal thickness (unadjusted for global measures)|Thyroid stimulating hormone levels|Medication use (antithrombotic agents)|Faecalicatena lactaris abundance in stool|Metabolic traits|Thrombomodulin levels|Cholesteryl ester_17:0_[M+NH4]1+ levels|von Willebrand factor levels|Citrulline levels|ICD10 J35: Chronic diseases of tonsils and adenoids|Hip minimal joint space width|Total testosterone levels|Diverticular disease|Pulmonary embolism|Circulating fibroblast growth factor 23 levels|Migraine or fasting pro-insulin levels|Lymphocyte count|Haemorrhoidal disease|Sphinganine levels|Myocardial infarction|Aspartate aminotransferase to alanine aminotransferase ratio|Gamma glutamyl transferase levels|Lactate dehydrogenase levels|Non-albumin protein levels|Gut microbiota abundance (k_Bacteria.p_Actinobacteria.c_Actinobacteria.o_Bifidobacteriales.f_Bifidobacteriaceae.g_Bifidobacterium.s_Bifidobacterium_bifidum)|Mitochondrial DNA copy number|Cerebral venous thrombosis|Graves' disease|Duodenal ulcer|Peripheral artery disease|vWF levels in ischaemic stroke and hyperhomocysteinaemia|Reticulocyte count|Mean spheric corpuscular volume|Body fat percentage|Triglycerides|COVID-19 severity|Urine X-24834 levels in chronic kidney disease|COVID-19 (critical illness vs population)|SARS-CoV-2 infection|COVID-19 (hospitalized vs population)|Thrombosis|Monocyte percentage of white cells|ABO blood group (O vs non-O)|ABO blood group (B vs O)|Citrate levels|COVID-19 (hospitalized covid vs population)|Bone marrow stromal antigen 2 levels|E-selectin levels	EFO:0004310|EFO:0004286|EFO:0004629|EFO:0006336|EFO:0005091|EFO:0005423|MONDO:0005148|MONDO:0004247|EFO:0004607|EFO:0009454|EFO:1000739|EFO:0005939|MONDO:0001039|MONDO:0020592|EFO:0004634|EFO:0005116|EFO:0002618|EFO:0009381|EFO:0009776|HP:0002140|EFO:0009767|EFO:0009686|MONDO:0100096|EFO:0004862|EFO:0004533|EFO:0004582|EFO:0004730|EFO:0004748|EFO:0004866|MONDO:0100096|EFO:0004697|EFO:0600062|MONDO:0021400|EFO:0000612|EFO:0010155|EFO:0004748|EFO:0001645|EFO:0004840|EFO:0009925|EFO:0007874|EFO:0004725|EFO:0007774|EFO:0010351|EFO:0009777|EFO:0007873|EFO:0004908|EFO:0009959|EFO:0003827|MONDO:0005277|EFO:0004466|EFO:0004587|EFO:0009552|EFO:0800619|EFO:0010934|EFO:0004532|EFO:0004808|EFO:0004568|EFO:0006312|MONDO:0002907|EFO:0004237|EFO:0004607|EFO:0004265|EFO:0007986|EFO:0004526|EFO:0007800|EFO:0004530|EFO:0600019|HP:0002140|EFO:0004286|EFO:0000712|HP:0001977|EFO:0003907|EFO:0003827|EFO:0007989|EFO:0600063|EFO:0600061|EFO:0600063|EFO:0010114|OBA:2040266|EFO:0004575						OMIM_110700|OMIM_611162	[Blood group, Duffy system], 110700 (3)|{Malaria, vivax, protection against}, 611162 (3)	Ackr1	MGI:1097689	homeostasis/metabolism phenotype|immune system phenotype|skeleton phenotype			Tissue enhanced - adipose_tissue 310.2	Group enriched - Adipocytes 571.8|Endothelial_cells 840.3				match	no evidence	no evidence
trans	prot.3690	Q16570;Q16570-2	Atypical chemokine receptor 1 (Duffy antigen/chemokine receptor) (Fy glycoprotein) (GpFy) (Glycoprotein D) (Plasmodium vivax receptor) (CD antigen CD234)	ENSG00000213088	ACKR1	DVT of lower extremities	IX Diseases of the circulatory system (I9_)	9	130257521	136261662	1.32256e-161	1.34132e-152	2.4557e-11	0.0249054	0.975095	9_133269828_T_C	133269828	T	C	0.590234	-0.271412	0.0346425	14.3278	-0.326	0.0122	4.59e-156	155	0.121	0.966284	19	novel protein at locus (not assayed)	ABO	2.5	Activated partial thromboplastin time|Venous thromboembolism|vWF levels|Diastolic blood pressure|Monocyte count|Adolescent idiopathic scoliosis|Type 2 diabetes|Peptic ulcer disease|ICD10 K25: Gastric and duodenal ulcer|Neonatal jaundice (maternal effect)|Chronic diseases of tonsils or adenoids (MTAG)|Pharyngeal disease|Coagulation factor levels|Urinary metabolites (H-NMR features)|Pancreatic cancer|Fibroblast growth factor 23 levels|Ornithine levels|Early-onset ischemic stroke|Glycine levels|COVID-19 with respiratory failure|Phytosterol levels|Liver enzyme levels|Thyroid hormone levels|Gastric parietal cell autoantibody levels in type 1 diabetes|Severe COVID-19 infection with respiratory failure (analysis I)|Estradiol levels|ABO blood group (AB vs non-AB)|Colon polyp|Myocardial infarction in coronary artery disease|Marzipan liking|End-stage coagulation|Thyroid stimulating hormone levels within normal range in pregnancy|Coronary artery disease|Medial prefrontal thickness (unadjusted for global measures)|Thyroid stimulating hormone levels|Medication use (antithrombotic agents)|Faecalicatena lactaris abundance in stool|Metabolic traits|Thrombomodulin levels|Cholesteryl ester_17:0_[M+NH4]1+ levels|von Willebrand factor levels|Citrulline levels|ICD10 J35: Chronic diseases of tonsils and adenoids|Hip minimal joint space width|Total testosterone levels|Diverticular disease|Pulmonary embolism|Circulating fibroblast growth factor 23 levels|Migraine or fasting pro-insulin levels|Lymphocyte count|Haemorrhoidal disease|Sphinganine levels|Myocardial infarction|Aspartate aminotransferase to alanine aminotransferase ratio|Gamma glutamyl transferase levels|Lactate dehydrogenase levels|Non-albumin protein levels|Gut microbiota abundance (k_Bacteria.p_Actinobacteria.c_Actinobacteria.o_Bifidobacteriales.f_Bifidobacteriaceae.g_Bifidobacterium.s_Bifidobacterium_bifidum)|Mitochondrial DNA copy number|Cerebral venous thrombosis|Graves' disease|Duodenal ulcer|Peripheral artery disease|vWF levels in ischaemic stroke and hyperhomocysteinaemia|Reticulocyte count|Mean spheric corpuscular volume|Body fat percentage|Triglycerides|COVID-19 severity|Urine X-24834 levels in chronic kidney disease|COVID-19 (critical illness vs population)|SARS-CoV-2 infection|COVID-19 (hospitalized vs population)|Thrombosis|Monocyte percentage of white cells|ABO blood group (O vs non-O)|ABO blood group (B vs O)|Citrate levels|COVID-19 (hospitalized covid vs population)|Bone marrow stromal antigen 2 levels|E-selectin levels	EFO:0004310|EFO:0004286|EFO:0004629|EFO:0006336|EFO:0005091|EFO:0005423|MONDO:0005148|MONDO:0004247|EFO:0004607|EFO:0009454|EFO:1000739|EFO:0005939|MONDO:0001039|MONDO:0020592|EFO:0004634|EFO:0005116|EFO:0002618|EFO:0009381|EFO:0009776|HP:0002140|EFO:0009767|EFO:0009686|MONDO:0100096|EFO:0004862|EFO:0004533|EFO:0004582|EFO:0004730|EFO:0004748|EFO:0004866|MONDO:0100096|EFO:0004697|EFO:0600062|MONDO:0021400|EFO:0000612|EFO:0010155|EFO:0004748|EFO:0001645|EFO:0004840|EFO:0009925|EFO:0007874|EFO:0004725|EFO:0007774|EFO:0010351|EFO:0009777|EFO:0007873|EFO:0004908|EFO:0009959|EFO:0003827|MONDO:0005277|EFO:0004466|EFO:0004587|EFO:0009552|EFO:0800619|EFO:0010934|EFO:0004532|EFO:0004808|EFO:0004568|EFO:0006312|MONDO:0002907|EFO:0004237|EFO:0004607|EFO:0004265|EFO:0007986|EFO:0004526|EFO:0007800|EFO:0004530|EFO:0600019|HP:0002140|EFO:0004286|EFO:0000712|HP:0001977|EFO:0003907|EFO:0003827|EFO:0007989|EFO:0600063|EFO:0600061|EFO:0600063|EFO:0010114|OBA:2040266|EFO:0004575						OMIM_110700|OMIM_611162	[Blood group, Duffy system], 110700 (3)|{Malaria, vivax, protection against}, 611162 (3)	Ackr1	MGI:1097689	homeostasis/metabolism phenotype|immune system phenotype|skeleton phenotype			Tissue enhanced - adipose_tissue 310.2	Group enriched - Adipocytes 571.8|Endothelial_cells 840.3				match	no evidence	no evidence
trans	prot.3690	Q16570;Q16570-2	Atypical chemokine receptor 1 (Duffy antigen/chemokine receptor) (Fy glycoprotein) (GpFy) (Glycoprotein D) (Plasmodium vivax receptor) (CD antigen CD234)	ENSG00000213088	ACKR1	Other embolism and thrombosis	IX Diseases of the circulatory system (I9_)	9	130257521	136261662	8.27231e-54	8.38968e-45	2.41399e-11	0.0244824	0.975518	9_133269828_T_C	133269828	T	C	0.590234	-0.271412	0.0346425	14.3278	-0.273	0.0186	7.32e-49	48.1	0.313	0.966284	19	novel protein at locus (not assayed)	ABO	2.5	Activated partial thromboplastin time|Venous thromboembolism|vWF levels|Diastolic blood pressure|Monocyte count|Adolescent idiopathic scoliosis|Type 2 diabetes|Peptic ulcer disease|ICD10 K25: Gastric and duodenal ulcer|Neonatal jaundice (maternal effect)|Chronic diseases of tonsils or adenoids (MTAG)|Pharyngeal disease|Coagulation factor levels|Urinary metabolites (H-NMR features)|Pancreatic cancer|Fibroblast growth factor 23 levels|Ornithine levels|Early-onset ischemic stroke|Glycine levels|COVID-19 with respiratory failure|Phytosterol levels|Liver enzyme levels|Thyroid hormone levels|Gastric parietal cell autoantibody levels in type 1 diabetes|Severe COVID-19 infection with respiratory failure (analysis I)|Estradiol levels|ABO blood group (AB vs non-AB)|Colon polyp|Myocardial infarction in coronary artery disease|Marzipan liking|End-stage coagulation|Thyroid stimulating hormone levels within normal range in pregnancy|Coronary artery disease|Medial prefrontal thickness (unadjusted for global measures)|Thyroid stimulating hormone levels|Medication use (antithrombotic agents)|Faecalicatena lactaris abundance in stool|Metabolic traits|Thrombomodulin levels|Cholesteryl ester_17:0_[M+NH4]1+ levels|von Willebrand factor levels|Citrulline levels|ICD10 J35: Chronic diseases of tonsils and adenoids|Hip minimal joint space width|Total testosterone levels|Diverticular disease|Pulmonary embolism|Circulating fibroblast growth factor 23 levels|Migraine or fasting pro-insulin levels|Lymphocyte count|Haemorrhoidal disease|Sphinganine levels|Myocardial infarction|Aspartate aminotransferase to alanine aminotransferase ratio|Gamma glutamyl transferase levels|Lactate dehydrogenase levels|Non-albumin protein levels|Gut microbiota abundance (k_Bacteria.p_Actinobacteria.c_Actinobacteria.o_Bifidobacteriales.f_Bifidobacteriaceae.g_Bifidobacterium.s_Bifidobacterium_bifidum)|Mitochondrial DNA copy number|Cerebral venous thrombosis|Graves' disease|Duodenal ulcer|Peripheral artery disease|vWF levels in ischaemic stroke and hyperhomocysteinaemia|Reticulocyte count|Mean spheric corpuscular volume|Body fat percentage|Triglycerides|COVID-19 severity|Urine X-24834 levels in chronic kidney disease|COVID-19 (critical illness vs population)|SARS-CoV-2 infection|COVID-19 (hospitalized vs population)|Thrombosis|Monocyte percentage of white cells|ABO blood group (O vs non-O)|ABO blood group (B vs O)|Citrate levels|COVID-19 (hospitalized covid vs population)|Bone marrow stromal antigen 2 levels|E-selectin levels	EFO:0004310|EFO:0004286|EFO:0004629|EFO:0006336|EFO:0005091|EFO:0005423|MONDO:0005148|MONDO:0004247|EFO:0004607|EFO:0009454|EFO:1000739|EFO:0005939|MONDO:0001039|MONDO:0020592|EFO:0004634|EFO:0005116|EFO:0002618|EFO:0009381|EFO:0009776|HP:0002140|EFO:0009767|EFO:0009686|MONDO:0100096|EFO:0004862|EFO:0004533|EFO:0004582|EFO:0004730|EFO:0004748|EFO:0004866|MONDO:0100096|EFO:0004697|EFO:0600062|MONDO:0021400|EFO:0000612|EFO:0010155|EFO:0004748|EFO:0001645|EFO:0004840|EFO:0009925|EFO:0007874|EFO:0004725|EFO:0007774|EFO:0010351|EFO:0009777|EFO:0007873|EFO:0004908|EFO:0009959|EFO:0003827|MONDO:0005277|EFO:0004466|EFO:0004587|EFO:0009552|EFO:0800619|EFO:0010934|EFO:0004532|EFO:0004808|EFO:0004568|EFO:0006312|MONDO:0002907|EFO:0004237|EFO:0004607|EFO:0004265|EFO:0007986|EFO:0004526|EFO:0007800|EFO:0004530|EFO:0600019|HP:0002140|EFO:0004286|EFO:0000712|HP:0001977|EFO:0003907|EFO:0003827|EFO:0007989|EFO:0600063|EFO:0600061|EFO:0600063|EFO:0010114|OBA:2040266|EFO:0004575						OMIM_110700|OMIM_611162	[Blood group, Duffy system], 110700 (3)|{Malaria, vivax, protection against}, 611162 (3)	Ackr1	MGI:1097689	homeostasis/metabolism phenotype|immune system phenotype|skeleton phenotype			Tissue enhanced - adipose_tissue 310.2	Group enriched - Adipocytes 571.8|Endothelial_cells 840.3				match	no evidence	no evidence
trans	prot.3690	Q16570;Q16570-2	Atypical chemokine receptor 1 (Duffy antigen/chemokine receptor) (Fy glycoprotein) (GpFy) (Glycoprotein D) (Plasmodium vivax receptor) (CD antigen CD234)	ENSG00000213088	ACKR1	Venous thromboembolism	IX Diseases of the circulatory system (I9_)	9	130257521	136261662	5.01609e-259	5.08726e-250	2.40104e-11	0.0243511	0.975649	9_133269828_T_C	133269828	T	C	0.590234	-0.271412	0.0346425	14.3278	-0.253	0.00742	6.61e-254	253	0.0332	0.966284	19	novel protein at locus (not assayed)	ABO	2.5	Activated partial thromboplastin time|Venous thromboembolism|vWF levels|Diastolic blood pressure|Monocyte count|Adolescent idiopathic scoliosis|Type 2 diabetes|Peptic ulcer disease|ICD10 K25: Gastric and duodenal ulcer|Neonatal jaundice (maternal effect)|Chronic diseases of tonsils or adenoids (MTAG)|Pharyngeal disease|Coagulation factor levels|Urinary metabolites (H-NMR features)|Pancreatic cancer|Fibroblast growth factor 23 levels|Ornithine levels|Early-onset ischemic stroke|Glycine levels|COVID-19 with respiratory failure|Phytosterol levels|Liver enzyme levels|Thyroid hormone levels|Gastric parietal cell autoantibody levels in type 1 diabetes|Severe COVID-19 infection with respiratory failure (analysis I)|Estradiol levels|ABO blood group (AB vs non-AB)|Colon polyp|Myocardial infarction in coronary artery disease|Marzipan liking|End-stage coagulation|Thyroid stimulating hormone levels within normal range in pregnancy|Coronary artery disease|Medial prefrontal thickness (unadjusted for global measures)|Thyroid stimulating hormone levels|Medication use (antithrombotic agents)|Faecalicatena lactaris abundance in stool|Metabolic traits|Thrombomodulin levels|Cholesteryl ester_17:0_[M+NH4]1+ levels|von Willebrand factor levels|Citrulline levels|ICD10 J35: Chronic diseases of tonsils and adenoids|Hip minimal joint space width|Total testosterone levels|Diverticular disease|Pulmonary embolism|Circulating fibroblast growth factor 23 levels|Migraine or fasting pro-insulin levels|Lymphocyte count|Haemorrhoidal disease|Sphinganine levels|Myocardial infarction|Aspartate aminotransferase to alanine aminotransferase ratio|Gamma glutamyl transferase levels|Lactate dehydrogenase levels|Non-albumin protein levels|Gut microbiota abundance (k_Bacteria.p_Actinobacteria.c_Actinobacteria.o_Bifidobacteriales.f_Bifidobacteriaceae.g_Bifidobacterium.s_Bifidobacterium_bifidum)|Mitochondrial DNA copy number|Cerebral venous thrombosis|Graves' disease|Duodenal ulcer|Peripheral artery disease|vWF levels in ischaemic stroke and hyperhomocysteinaemia|Reticulocyte count|Mean spheric corpuscular volume|Body fat percentage|Triglycerides|COVID-19 severity|Urine X-24834 levels in chronic kidney disease|COVID-19 (critical illness vs population)|SARS-CoV-2 infection|COVID-19 (hospitalized vs population)|Thrombosis|Monocyte percentage of white cells|ABO blood group (O vs non-O)|ABO blood group (B vs O)|Citrate levels|COVID-19 (hospitalized covid vs population)|Bone marrow stromal antigen 2 levels|E-selectin levels	EFO:0004310|EFO:0004286|EFO:0004629|EFO:0006336|EFO:0005091|EFO:0005423|MONDO:0005148|MONDO:0004247|EFO:0004607|EFO:0009454|EFO:1000739|EFO:0005939|MONDO:0001039|MONDO:0020592|EFO:0004634|EFO:0005116|EFO:0002618|EFO:0009381|EFO:0009776|HP:0002140|EFO:0009767|EFO:0009686|MONDO:0100096|EFO:0004862|EFO:0004533|EFO:0004582|EFO:0004730|EFO:0004748|EFO:0004866|MONDO:0100096|EFO:0004697|EFO:0600062|MONDO:0021400|EFO:0000612|EFO:0010155|EFO:0004748|EFO:0001645|EFO:0004840|EFO:0009925|EFO:0007874|EFO:0004725|EFO:0007774|EFO:0010351|EFO:0009777|EFO:0007873|EFO:0004908|EFO:0009959|EFO:0003827|MONDO:0005277|EFO:0004466|EFO:0004587|EFO:0009552|EFO:0800619|EFO:0010934|EFO:0004532|EFO:0004808|EFO:0004568|EFO:0006312|MONDO:0002907|EFO:0004237|EFO:0004607|EFO:0004265|EFO:0007986|EFO:0004526|EFO:0007800|EFO:0004530|EFO:0600019|HP:0002140|EFO:0004286|EFO:0000712|HP:0001977|EFO:0003907|EFO:0003827|EFO:0007989|EFO:0600063|EFO:0600061|EFO:0600063|EFO:0010114|OBA:2040266|EFO:0004575						OMIM_110700|OMIM_611162	[Blood group, Duffy system], 110700 (3)|{Malaria, vivax, protection against}, 611162 (3)	Ackr1	MGI:1097689	homeostasis/metabolism phenotype|immune system phenotype|skeleton phenotype			Tissue enhanced - adipose_tissue 310.2	Group enriched - Adipocytes 571.8|Endothelial_cells 840.3				match	no evidence	no evidence
trans	prot.3690	Q16570;Q16570-2	Atypical chemokine receptor 1 (Duffy antigen/chemokine receptor) (Fy glycoprotein) (GpFy) (Glycoprotein D) (Plasmodium vivax receptor) (CD antigen CD234)	ENSG00000213088	ACKR1	Chronic diseases of tonsils and adenoids	X Diseases of the respiratory system (J10_)	9	130257521	136261662	9.69705e-28	9.83464e-19	2.45027e-11	0.0248504	0.97515	9_133269828_T_C	133269828	T	C	0.590234	-0.271412	0.0346425	14.3278	-0.0629	0.00642	1.13e-22	21.9	0.502	0.966284	19	novel protein at locus (not assayed)	ABO	2.5	Activated partial thromboplastin time|Venous thromboembolism|vWF levels|Diastolic blood pressure|Monocyte count|Adolescent idiopathic scoliosis|Type 2 diabetes|Peptic ulcer disease|ICD10 K25: Gastric and duodenal ulcer|Neonatal jaundice (maternal effect)|Chronic diseases of tonsils or adenoids (MTAG)|Pharyngeal disease|Coagulation factor levels|Urinary metabolites (H-NMR features)|Pancreatic cancer|Fibroblast growth factor 23 levels|Ornithine levels|Early-onset ischemic stroke|Glycine levels|COVID-19 with respiratory failure|Phytosterol levels|Liver enzyme levels|Thyroid hormone levels|Gastric parietal cell autoantibody levels in type 1 diabetes|Severe COVID-19 infection with respiratory failure (analysis I)|Estradiol levels|ABO blood group (AB vs non-AB)|Colon polyp|Myocardial infarction in coronary artery disease|Marzipan liking|End-stage coagulation|Thyroid stimulating hormone levels within normal range in pregnancy|Coronary artery disease|Medial prefrontal thickness (unadjusted for global measures)|Thyroid stimulating hormone levels|Medication use (antithrombotic agents)|Faecalicatena lactaris abundance in stool|Metabolic traits|Thrombomodulin levels|Cholesteryl ester_17:0_[M+NH4]1+ levels|von Willebrand factor levels|Citrulline levels|ICD10 J35: Chronic diseases of tonsils and adenoids|Hip minimal joint space width|Total testosterone levels|Diverticular disease|Pulmonary embolism|Circulating fibroblast growth factor 23 levels|Migraine or fasting pro-insulin levels|Lymphocyte count|Haemorrhoidal disease|Sphinganine levels|Myocardial infarction|Aspartate aminotransferase to alanine aminotransferase ratio|Gamma glutamyl transferase levels|Lactate dehydrogenase levels|Non-albumin protein levels|Gut microbiota abundance (k_Bacteria.p_Actinobacteria.c_Actinobacteria.o_Bifidobacteriales.f_Bifidobacteriaceae.g_Bifidobacterium.s_Bifidobacterium_bifidum)|Mitochondrial DNA copy number|Cerebral venous thrombosis|Graves' disease|Duodenal ulcer|Peripheral artery disease|vWF levels in ischaemic stroke and hyperhomocysteinaemia|Reticulocyte count|Mean spheric corpuscular volume|Body fat percentage|Triglycerides|COVID-19 severity|Urine X-24834 levels in chronic kidney disease|COVID-19 (critical illness vs population)|SARS-CoV-2 infection|COVID-19 (hospitalized vs population)|Thrombosis|Monocyte percentage of white cells|ABO blood group (O vs non-O)|ABO blood group (B vs O)|Citrate levels|COVID-19 (hospitalized covid vs population)|Bone marrow stromal antigen 2 levels|E-selectin levels	EFO:0004310|EFO:0004286|EFO:0004629|EFO:0006336|EFO:0005091|EFO:0005423|MONDO:0005148|MONDO:0004247|EFO:0004607|EFO:0009454|EFO:1000739|EFO:0005939|MONDO:0001039|MONDO:0020592|EFO:0004634|EFO:0005116|EFO:0002618|EFO:0009381|EFO:0009776|HP:0002140|EFO:0009767|EFO:0009686|MONDO:0100096|EFO:0004862|EFO:0004533|EFO:0004582|EFO:0004730|EFO:0004748|EFO:0004866|MONDO:0100096|EFO:0004697|EFO:0600062|MONDO:0021400|EFO:0000612|EFO:0010155|EFO:0004748|EFO:0001645|EFO:0004840|EFO:0009925|EFO:0007874|EFO:0004725|EFO:0007774|EFO:0010351|EFO:0009777|EFO:0007873|EFO:0004908|EFO:0009959|EFO:0003827|MONDO:0005277|EFO:0004466|EFO:0004587|EFO:0009552|EFO:0800619|EFO:0010934|EFO:0004532|EFO:0004808|EFO:0004568|EFO:0006312|MONDO:0002907|EFO:0004237|EFO:0004607|EFO:0004265|EFO:0007986|EFO:0004526|EFO:0007800|EFO:0004530|EFO:0600019|HP:0002140|EFO:0004286|EFO:0000712|HP:0001977|EFO:0003907|EFO:0003827|EFO:0007989|EFO:0600063|EFO:0600061|EFO:0600063|EFO:0010114|OBA:2040266|EFO:0004575						OMIM_110700|OMIM_611162	[Blood group, Duffy system], 110700 (3)|{Malaria, vivax, protection against}, 611162 (3)	Ackr1	MGI:1097689	homeostasis/metabolism phenotype|immune system phenotype|skeleton phenotype			Tissue enhanced - adipose_tissue 310.2	Group enriched - Adipocytes 571.8|Endothelial_cells 840.3				match	no evidence	no evidence
trans	prot.3690	Q16570;Q16570-2	Atypical chemokine receptor 1 (Duffy antigen/chemokine receptor) (Fy glycoprotein) (GpFy) (Glycoprotein D) (Plasmodium vivax receptor) (CD antigen CD234)	ENSG00000213088	ACKR1	Tonsillectomy and adenotomy	X Diseases of the respiratory system (J10_)	9	130257521	136261662	2.75563e-20	2.79473e-11	2.71845e-11	0.0275702	0.97243	9_133269828_T_C	133269828	T	C	0.590234	-0.271412	0.0346425	14.3278	-0.0611	0.00781	5.2e-15	14.3	0.911	0.966284	19	novel protein at locus (not assayed)	ABO	2.5	Activated partial thromboplastin time|Venous thromboembolism|vWF levels|Diastolic blood pressure|Monocyte count|Adolescent idiopathic scoliosis|Type 2 diabetes|Peptic ulcer disease|ICD10 K25: Gastric and duodenal ulcer|Neonatal jaundice (maternal effect)|Chronic diseases of tonsils or adenoids (MTAG)|Pharyngeal disease|Coagulation factor levels|Urinary metabolites (H-NMR features)|Pancreatic cancer|Fibroblast growth factor 23 levels|Ornithine levels|Early-onset ischemic stroke|Glycine levels|COVID-19 with respiratory failure|Phytosterol levels|Liver enzyme levels|Thyroid hormone levels|Gastric parietal cell autoantibody levels in type 1 diabetes|Severe COVID-19 infection with respiratory failure (analysis I)|Estradiol levels|ABO blood group (AB vs non-AB)|Colon polyp|Myocardial infarction in coronary artery disease|Marzipan liking|End-stage coagulation|Thyroid stimulating hormone levels within normal range in pregnancy|Coronary artery disease|Medial prefrontal thickness (unadjusted for global measures)|Thyroid stimulating hormone levels|Medication use (antithrombotic agents)|Faecalicatena lactaris abundance in stool|Metabolic traits|Thrombomodulin levels|Cholesteryl ester_17:0_[M+NH4]1+ levels|von Willebrand factor levels|Citrulline levels|ICD10 J35: Chronic diseases of tonsils and adenoids|Hip minimal joint space width|Total testosterone levels|Diverticular disease|Pulmonary embolism|Circulating fibroblast growth factor 23 levels|Migraine or fasting pro-insulin levels|Lymphocyte count|Haemorrhoidal disease|Sphinganine levels|Myocardial infarction|Aspartate aminotransferase to alanine aminotransferase ratio|Gamma glutamyl transferase levels|Lactate dehydrogenase levels|Non-albumin protein levels|Gut microbiota abundance (k_Bacteria.p_Actinobacteria.c_Actinobacteria.o_Bifidobacteriales.f_Bifidobacteriaceae.g_Bifidobacterium.s_Bifidobacterium_bifidum)|Mitochondrial DNA copy number|Cerebral venous thrombosis|Graves' disease|Duodenal ulcer|Peripheral artery disease|vWF levels in ischaemic stroke and hyperhomocysteinaemia|Reticulocyte count|Mean spheric corpuscular volume|Body fat percentage|Triglycerides|COVID-19 severity|Urine X-24834 levels in chronic kidney disease|COVID-19 (critical illness vs population)|SARS-CoV-2 infection|COVID-19 (hospitalized vs population)|Thrombosis|Monocyte percentage of white cells|ABO blood group (O vs non-O)|ABO blood group (B vs O)|Citrate levels|COVID-19 (hospitalized covid vs population)|Bone marrow stromal antigen 2 levels|E-selectin levels	EFO:0004310|EFO:0004286|EFO:0004629|EFO:0006336|EFO:0005091|EFO:0005423|MONDO:0005148|MONDO:0004247|EFO:0004607|EFO:0009454|EFO:1000739|EFO:0005939|MONDO:0001039|MONDO:0020592|EFO:0004634|EFO:0005116|EFO:0002618|EFO:0009381|EFO:0009776|HP:0002140|EFO:0009767|EFO:0009686|MONDO:0100096|EFO:0004862|EFO:0004533|EFO:0004582|EFO:0004730|EFO:0004748|EFO:0004866|MONDO:0100096|EFO:0004697|EFO:0600062|MONDO:0021400|EFO:0000612|EFO:0010155|EFO:0004748|EFO:0001645|EFO:0004840|EFO:0009925|EFO:0007874|EFO:0004725|EFO:0007774|EFO:0010351|EFO:0009777|EFO:0007873|EFO:0004908|EFO:0009959|EFO:0003827|MONDO:0005277|EFO:0004466|EFO:0004587|EFO:0009552|EFO:0800619|EFO:0010934|EFO:0004532|EFO:0004808|EFO:0004568|EFO:0006312|MONDO:0002907|EFO:0004237|EFO:0004607|EFO:0004265|EFO:0007986|EFO:0004526|EFO:0007800|EFO:0004530|EFO:0600019|HP:0002140|EFO:0004286|EFO:0000712|HP:0001977|EFO:0003907|EFO:0003827|EFO:0007989|EFO:0600063|EFO:0600061|EFO:0600063|EFO:0010114|OBA:2040266|EFO:0004575						OMIM_110700|OMIM_611162	[Blood group, Duffy system], 110700 (3)|{Malaria, vivax, protection against}, 611162 (3)	Ackr1	MGI:1097689	homeostasis/metabolism phenotype|immune system phenotype|skeleton phenotype			Tissue enhanced - adipose_tissue 310.2	Group enriched - Adipocytes 571.8|Endothelial_cells 840.3				match	no evidence	no evidence
trans	prot.3690	Q16570;Q16570-2	Atypical chemokine receptor 1 (Duffy antigen/chemokine receptor) (Fy glycoprotein) (GpFy) (Glycoprotein D) (Plasmodium vivax receptor) (CD antigen CD234)	ENSG00000213088	ACKR1	Diverticular disease of intestine	XI Diseases of the digestive system (K11_)	9	130257521	136261662	1.47143e-26	1.4923e-17	2.48277e-11	0.02518	0.97482	9_133269828_T_C	133269828	T	C	0.590234	-0.271412	0.0346425	14.3278	0.0554	0.00582	2.03e-21	20.7	0.493	0.963317	19	novel protein at locus (not assayed)	ABO	2.5	Activated partial thromboplastin time|Venous thromboembolism|vWF levels|Diastolic blood pressure|Monocyte count|Adolescent idiopathic scoliosis|Type 2 diabetes|Peptic ulcer disease|ICD10 K25: Gastric and duodenal ulcer|Neonatal jaundice (maternal effect)|Chronic diseases of tonsils or adenoids (MTAG)|Pharyngeal disease|Coagulation factor levels|Urinary metabolites (H-NMR features)|Pancreatic cancer|Fibroblast growth factor 23 levels|Ornithine levels|Early-onset ischemic stroke|Glycine levels|COVID-19 with respiratory failure|Phytosterol levels|Liver enzyme levels|Thyroid hormone levels|Gastric parietal cell autoantibody levels in type 1 diabetes|Severe COVID-19 infection with respiratory failure (analysis I)|Estradiol levels|ABO blood group (AB vs non-AB)|Colon polyp|Myocardial infarction in coronary artery disease|Marzipan liking|End-stage coagulation|Thyroid stimulating hormone levels within normal range in pregnancy|Coronary artery disease|Medial prefrontal thickness (unadjusted for global measures)|Thyroid stimulating hormone levels|Medication use (antithrombotic agents)|Faecalicatena lactaris abundance in stool|Metabolic traits|Thrombomodulin levels|Cholesteryl ester_17:0_[M+NH4]1+ levels|von Willebrand factor levels|Citrulline levels|ICD10 J35: Chronic diseases of tonsils and adenoids|Hip minimal joint space width|Total testosterone levels|Diverticular disease|Pulmonary embolism|Circulating fibroblast growth factor 23 levels|Migraine or fasting pro-insulin levels|Lymphocyte count|Haemorrhoidal disease|Sphinganine levels|Myocardial infarction|Aspartate aminotransferase to alanine aminotransferase ratio|Gamma glutamyl transferase levels|Lactate dehydrogenase levels|Non-albumin protein levels|Gut microbiota abundance (k_Bacteria.p_Actinobacteria.c_Actinobacteria.o_Bifidobacteriales.f_Bifidobacteriaceae.g_Bifidobacterium.s_Bifidobacterium_bifidum)|Mitochondrial DNA copy number|Cerebral venous thrombosis|Graves' disease|Duodenal ulcer|Peripheral artery disease|vWF levels in ischaemic stroke and hyperhomocysteinaemia|Reticulocyte count|Mean spheric corpuscular volume|Body fat percentage|Triglycerides|COVID-19 severity|Urine X-24834 levels in chronic kidney disease|COVID-19 (critical illness vs population)|SARS-CoV-2 infection|COVID-19 (hospitalized vs population)|Thrombosis|Monocyte percentage of white cells|ABO blood group (O vs non-O)|ABO blood group (B vs O)|Citrate levels|COVID-19 (hospitalized covid vs population)|Bone marrow stromal antigen 2 levels|E-selectin levels	EFO:0004310|EFO:0004286|EFO:0004629|EFO:0006336|EFO:0005091|EFO:0005423|MONDO:0005148|MONDO:0004247|EFO:0004607|EFO:0009454|EFO:1000739|EFO:0005939|MONDO:0001039|MONDO:0020592|EFO:0004634|EFO:0005116|EFO:0002618|EFO:0009381|EFO:0009776|HP:0002140|EFO:0009767|EFO:0009686|MONDO:0100096|EFO:0004862|EFO:0004533|EFO:0004582|EFO:0004730|EFO:0004748|EFO:0004866|MONDO:0100096|EFO:0004697|EFO:0600062|MONDO:0021400|EFO:0000612|EFO:0010155|EFO:0004748|EFO:0001645|EFO:0004840|EFO:0009925|EFO:0007874|EFO:0004725|EFO:0007774|EFO:0010351|EFO:0009777|EFO:0007873|EFO:0004908|EFO:0009959|EFO:0003827|MONDO:0005277|EFO:0004466|EFO:0004587|EFO:0009552|EFO:0800619|EFO:0010934|EFO:0004532|EFO:0004808|EFO:0004568|EFO:0006312|MONDO:0002907|EFO:0004237|EFO:0004607|EFO:0004265|EFO:0007986|EFO:0004526|EFO:0007800|EFO:0004530|EFO:0600019|HP:0002140|EFO:0004286|EFO:0000712|HP:0001977|EFO:0003907|EFO:0003827|EFO:0007989|EFO:0600063|EFO:0600061|EFO:0600063|EFO:0010114|OBA:2040266|EFO:0004575						OMIM_110700|OMIM_611162	[Blood group, Duffy system], 110700 (3)|{Malaria, vivax, protection against}, 611162 (3)	Ackr1	MGI:1097689	homeostasis/metabolism phenotype|immune system phenotype|skeleton phenotype			Tissue enhanced - adipose_tissue 310.2	Group enriched - Adipocytes 571.8|Endothelial_cells 840.3				match	no evidence	no evidence
trans	prot.3690	Q16570;Q16570-2	Atypical chemokine receptor 1 (Duffy antigen/chemokine receptor) (Fy glycoprotein) (GpFy) (Glycoprotein D) (Plasmodium vivax receptor) (CD antigen CD234)	ENSG00000213088	ACKR1	Duodenal ulcer	XI Diseases of the digestive system (K11_)	9	130257521	136261662	8.53619e-31	8.65731e-22	2.63227e-11	0.0266962	0.973304	9_133269828_T_C	133269828	T	C	0.590234	-0.271412	0.0346425	14.3278	0.145	0.014	3.73e-25	24.4	0.0297	0.963317	19	novel protein at locus (not assayed)	ABO	2.5	Activated partial thromboplastin time|Venous thromboembolism|vWF levels|Diastolic blood pressure|Monocyte count|Adolescent idiopathic scoliosis|Type 2 diabetes|Peptic ulcer disease|ICD10 K25: Gastric and duodenal ulcer|Neonatal jaundice (maternal effect)|Chronic diseases of tonsils or adenoids (MTAG)|Pharyngeal disease|Coagulation factor levels|Urinary metabolites (H-NMR features)|Pancreatic cancer|Fibroblast growth factor 23 levels|Ornithine levels|Early-onset ischemic stroke|Glycine levels|COVID-19 with respiratory failure|Phytosterol levels|Liver enzyme levels|Thyroid hormone levels|Gastric parietal cell autoantibody levels in type 1 diabetes|Severe COVID-19 infection with respiratory failure (analysis I)|Estradiol levels|ABO blood group (AB vs non-AB)|Colon polyp|Myocardial infarction in coronary artery disease|Marzipan liking|End-stage coagulation|Thyroid stimulating hormone levels within normal range in pregnancy|Coronary artery disease|Medial prefrontal thickness (unadjusted for global measures)|Thyroid stimulating hormone levels|Medication use (antithrombotic agents)|Faecalicatena lactaris abundance in stool|Metabolic traits|Thrombomodulin levels|Cholesteryl ester_17:0_[M+NH4]1+ levels|von Willebrand factor levels|Citrulline levels|ICD10 J35: Chronic diseases of tonsils and adenoids|Hip minimal joint space width|Total testosterone levels|Diverticular disease|Pulmonary embolism|Circulating fibroblast growth factor 23 levels|Migraine or fasting pro-insulin levels|Lymphocyte count|Haemorrhoidal disease|Sphinganine levels|Myocardial infarction|Aspartate aminotransferase to alanine aminotransferase ratio|Gamma glutamyl transferase levels|Lactate dehydrogenase levels|Non-albumin protein levels|Gut microbiota abundance (k_Bacteria.p_Actinobacteria.c_Actinobacteria.o_Bifidobacteriales.f_Bifidobacteriaceae.g_Bifidobacterium.s_Bifidobacterium_bifidum)|Mitochondrial DNA copy number|Cerebral venous thrombosis|Graves' disease|Duodenal ulcer|Peripheral artery disease|vWF levels in ischaemic stroke and hyperhomocysteinaemia|Reticulocyte count|Mean spheric corpuscular volume|Body fat percentage|Triglycerides|COVID-19 severity|Urine X-24834 levels in chronic kidney disease|COVID-19 (critical illness vs population)|SARS-CoV-2 infection|COVID-19 (hospitalized vs population)|Thrombosis|Monocyte percentage of white cells|ABO blood group (O vs non-O)|ABO blood group (B vs O)|Citrate levels|COVID-19 (hospitalized covid vs population)|Bone marrow stromal antigen 2 levels|E-selectin levels	EFO:0004310|EFO:0004286|EFO:0004629|EFO:0006336|EFO:0005091|EFO:0005423|MONDO:0005148|MONDO:0004247|EFO:0004607|EFO:0009454|EFO:1000739|EFO:0005939|MONDO:0001039|MONDO:0020592|EFO:0004634|EFO:0005116|EFO:0002618|EFO:0009381|EFO:0009776|HP:0002140|EFO:0009767|EFO:0009686|MONDO:0100096|EFO:0004862|EFO:0004533|EFO:0004582|EFO:0004730|EFO:0004748|EFO:0004866|MONDO:0100096|EFO:0004697|EFO:0600062|MONDO:0021400|EFO:0000612|EFO:0010155|EFO:0004748|EFO:0001645|EFO:0004840|EFO:0009925|EFO:0007874|EFO:0004725|EFO:0007774|EFO:0010351|EFO:0009777|EFO:0007873|EFO:0004908|EFO:0009959|EFO:0003827|MONDO:0005277|EFO:0004466|EFO:0004587|EFO:0009552|EFO:0800619|EFO:0010934|EFO:0004532|EFO:0004808|EFO:0004568|EFO:0006312|MONDO:0002907|EFO:0004237|EFO:0004607|EFO:0004265|EFO:0007986|EFO:0004526|EFO:0007800|EFO:0004530|EFO:0600019|HP:0002140|EFO:0004286|EFO:0000712|HP:0001977|EFO:0003907|EFO:0003827|EFO:0007989|EFO:0600063|EFO:0600061|EFO:0600063|EFO:0010114|OBA:2040266|EFO:0004575						OMIM_110700|OMIM_611162	[Blood group, Duffy system], 110700 (3)|{Malaria, vivax, protection against}, 611162 (3)	Ackr1	MGI:1097689	homeostasis/metabolism phenotype|immune system phenotype|skeleton phenotype			Tissue enhanced - adipose_tissue 310.2	Group enriched - Adipocytes 571.8|Endothelial_cells 840.3				match	no evidence	no evidence
trans	prot.3690	Q16570;Q16570-2	Atypical chemokine receptor 1 (Duffy antigen/chemokine receptor) (Fy glycoprotein) (GpFy) (Glycoprotein D) (Plasmodium vivax receptor) (CD antigen CD234)	ENSG00000213088	ACKR1	Gastroduodenal ulcer	XI Diseases of the digestive system (K11_)	9	130257521	136261662	3.72692e-22	3.7798e-13	2.50889e-11	0.0254448	0.974555	9_133269828_T_C	133269828	T	C	0.590234	-0.271412	0.0346425	14.3278	0.0775	0.00932	9.83e-17	16	0.32	0.963317	19	novel protein at locus (not assayed)	ABO	2.5	Activated partial thromboplastin time|Venous thromboembolism|vWF levels|Diastolic blood pressure|Monocyte count|Adolescent idiopathic scoliosis|Type 2 diabetes|Peptic ulcer disease|ICD10 K25: Gastric and duodenal ulcer|Neonatal jaundice (maternal effect)|Chronic diseases of tonsils or adenoids (MTAG)|Pharyngeal disease|Coagulation factor levels|Urinary metabolites (H-NMR features)|Pancreatic cancer|Fibroblast growth factor 23 levels|Ornithine levels|Early-onset ischemic stroke|Glycine levels|COVID-19 with respiratory failure|Phytosterol levels|Liver enzyme levels|Thyroid hormone levels|Gastric parietal cell autoantibody levels in type 1 diabetes|Severe COVID-19 infection with respiratory failure (analysis I)|Estradiol levels|ABO blood group (AB vs non-AB)|Colon polyp|Myocardial infarction in coronary artery disease|Marzipan liking|End-stage coagulation|Thyroid stimulating hormone levels within normal range in pregnancy|Coronary artery disease|Medial prefrontal thickness (unadjusted for global measures)|Thyroid stimulating hormone levels|Medication use (antithrombotic agents)|Faecalicatena lactaris abundance in stool|Metabolic traits|Thrombomodulin levels|Cholesteryl ester_17:0_[M+NH4]1+ levels|von Willebrand factor levels|Citrulline levels|ICD10 J35: Chronic diseases of tonsils and adenoids|Hip minimal joint space width|Total testosterone levels|Diverticular disease|Pulmonary embolism|Circulating fibroblast growth factor 23 levels|Migraine or fasting pro-insulin levels|Lymphocyte count|Haemorrhoidal disease|Sphinganine levels|Myocardial infarction|Aspartate aminotransferase to alanine aminotransferase ratio|Gamma glutamyl transferase levels|Lactate dehydrogenase levels|Non-albumin protein levels|Gut microbiota abundance (k_Bacteria.p_Actinobacteria.c_Actinobacteria.o_Bifidobacteriales.f_Bifidobacteriaceae.g_Bifidobacterium.s_Bifidobacterium_bifidum)|Mitochondrial DNA copy number|Cerebral venous thrombosis|Graves' disease|Duodenal ulcer|Peripheral artery disease|vWF levels in ischaemic stroke and hyperhomocysteinaemia|Reticulocyte count|Mean spheric corpuscular volume|Body fat percentage|Triglycerides|COVID-19 severity|Urine X-24834 levels in chronic kidney disease|COVID-19 (critical illness vs population)|SARS-CoV-2 infection|COVID-19 (hospitalized vs population)|Thrombosis|Monocyte percentage of white cells|ABO blood group (O vs non-O)|ABO blood group (B vs O)|Citrate levels|COVID-19 (hospitalized covid vs population)|Bone marrow stromal antigen 2 levels|E-selectin levels	EFO:0004310|EFO:0004286|EFO:0004629|EFO:0006336|EFO:0005091|EFO:0005423|MONDO:0005148|MONDO:0004247|EFO:0004607|EFO:0009454|EFO:1000739|EFO:0005939|MONDO:0001039|MONDO:0020592|EFO:0004634|EFO:0005116|EFO:0002618|EFO:0009381|EFO:0009776|HP:0002140|EFO:0009767|EFO:0009686|MONDO:0100096|EFO:0004862|EFO:0004533|EFO:0004582|EFO:0004730|EFO:0004748|EFO:0004866|MONDO:0100096|EFO:0004697|EFO:0600062|MONDO:0021400|EFO:0000612|EFO:0010155|EFO:0004748|EFO:0001645|EFO:0004840|EFO:0009925|EFO:0007874|EFO:0004725|EFO:0007774|EFO:0010351|EFO:0009777|EFO:0007873|EFO:0004908|EFO:0009959|EFO:0003827|MONDO:0005277|EFO:0004466|EFO:0004587|EFO:0009552|EFO:0800619|EFO:0010934|EFO:0004532|EFO:0004808|EFO:0004568|EFO:0006312|MONDO:0002907|EFO:0004237|EFO:0004607|EFO:0004265|EFO:0007986|EFO:0004526|EFO:0007800|EFO:0004530|EFO:0600019|HP:0002140|EFO:0004286|EFO:0000712|HP:0001977|EFO:0003907|EFO:0003827|EFO:0007989|EFO:0600063|EFO:0600061|EFO:0600063|EFO:0010114|OBA:2040266|EFO:0004575						OMIM_110700|OMIM_611162	[Blood group, Duffy system], 110700 (3)|{Malaria, vivax, protection against}, 611162 (3)	Ackr1	MGI:1097689	homeostasis/metabolism phenotype|immune system phenotype|skeleton phenotype			Tissue enhanced - adipose_tissue 310.2	Group enriched - Adipocytes 571.8|Endothelial_cells 840.3				match	no evidence	no evidence
trans	prot.3690	Q16570;Q16570-2	Atypical chemokine receptor 1 (Duffy antigen/chemokine receptor) (Fy glycoprotein) (GpFy) (Glycoprotein D) (Plasmodium vivax receptor) (CD antigen CD234)	ENSG00000213088	ACKR1	Dermatitis	XII Diseases of the skin and subcutaneous tissue (L12_)	9	130257521	136261662	3.70954e-11	0.0376217	3.8605e-11	0.0391527	0.923226	9_133269828_T_C	133269828	T	C	0.590234	-0.271412	0.0346425	14.3278	-0.0354	0.00815	1.37e-05	4.86	0.315	0.966284	19	novel protein at locus (not assayed)	ABO	2.5	Activated partial thromboplastin time|Venous thromboembolism|vWF levels|Diastolic blood pressure|Monocyte count|Adolescent idiopathic scoliosis|Type 2 diabetes|Peptic ulcer disease|ICD10 K25: Gastric and duodenal ulcer|Neonatal jaundice (maternal effect)|Chronic diseases of tonsils or adenoids (MTAG)|Pharyngeal disease|Coagulation factor levels|Urinary metabolites (H-NMR features)|Pancreatic cancer|Fibroblast growth factor 23 levels|Ornithine levels|Early-onset ischemic stroke|Glycine levels|COVID-19 with respiratory failure|Phytosterol levels|Liver enzyme levels|Thyroid hormone levels|Gastric parietal cell autoantibody levels in type 1 diabetes|Severe COVID-19 infection with respiratory failure (analysis I)|Estradiol levels|ABO blood group (AB vs non-AB)|Colon polyp|Myocardial infarction in coronary artery disease|Marzipan liking|End-stage coagulation|Thyroid stimulating hormone levels within normal range in pregnancy|Coronary artery disease|Medial prefrontal thickness (unadjusted for global measures)|Thyroid stimulating hormone levels|Medication use (antithrombotic agents)|Faecalicatena lactaris abundance in stool|Metabolic traits|Thrombomodulin levels|Cholesteryl ester_17:0_[M+NH4]1+ levels|von Willebrand factor levels|Citrulline levels|ICD10 J35: Chronic diseases of tonsils and adenoids|Hip minimal joint space width|Total testosterone levels|Diverticular disease|Pulmonary embolism|Circulating fibroblast growth factor 23 levels|Migraine or fasting pro-insulin levels|Lymphocyte count|Haemorrhoidal disease|Sphinganine levels|Myocardial infarction|Aspartate aminotransferase to alanine aminotransferase ratio|Gamma glutamyl transferase levels|Lactate dehydrogenase levels|Non-albumin protein levels|Gut microbiota abundance (k_Bacteria.p_Actinobacteria.c_Actinobacteria.o_Bifidobacteriales.f_Bifidobacteriaceae.g_Bifidobacterium.s_Bifidobacterium_bifidum)|Mitochondrial DNA copy number|Cerebral venous thrombosis|Graves' disease|Duodenal ulcer|Peripheral artery disease|vWF levels in ischaemic stroke and hyperhomocysteinaemia|Reticulocyte count|Mean spheric corpuscular volume|Body fat percentage|Triglycerides|COVID-19 severity|Urine X-24834 levels in chronic kidney disease|COVID-19 (critical illness vs population)|SARS-CoV-2 infection|COVID-19 (hospitalized vs population)|Thrombosis|Monocyte percentage of white cells|ABO blood group (O vs non-O)|ABO blood group (B vs O)|Citrate levels|COVID-19 (hospitalized covid vs population)|Bone marrow stromal antigen 2 levels|E-selectin levels	EFO:0004310|EFO:0004286|EFO:0004629|EFO:0006336|EFO:0005091|EFO:0005423|MONDO:0005148|MONDO:0004247|EFO:0004607|EFO:0009454|EFO:1000739|EFO:0005939|MONDO:0001039|MONDO:0020592|EFO:0004634|EFO:0005116|EFO:0002618|EFO:0009381|EFO:0009776|HP:0002140|EFO:0009767|EFO:0009686|MONDO:0100096|EFO:0004862|EFO:0004533|EFO:0004582|EFO:0004730|EFO:0004748|EFO:0004866|MONDO:0100096|EFO:0004697|EFO:0600062|MONDO:0021400|EFO:0000612|EFO:0010155|EFO:0004748|EFO:0001645|EFO:0004840|EFO:0009925|EFO:0007874|EFO:0004725|EFO:0007774|EFO:0010351|EFO:0009777|EFO:0007873|EFO:0004908|EFO:0009959|EFO:0003827|MONDO:0005277|EFO:0004466|EFO:0004587|EFO:0009552|EFO:0800619|EFO:0010934|EFO:0004532|EFO:0004808|EFO:0004568|EFO:0006312|MONDO:0002907|EFO:0004237|EFO:0004607|EFO:0004265|EFO:0007986|EFO:0004526|EFO:0007800|EFO:0004530|EFO:0600019|HP:0002140|EFO:0004286|EFO:0000712|HP:0001977|EFO:0003907|EFO:0003827|EFO:0007989|EFO:0600063|EFO:0600061|EFO:0600063|EFO:0010114|OBA:2040266|EFO:0004575						OMIM_110700|OMIM_611162	[Blood group, Duffy system], 110700 (3)|{Malaria, vivax, protection against}, 611162 (3)	Ackr1	MGI:1097689	homeostasis/metabolism phenotype|immune system phenotype|skeleton phenotype			Tissue enhanced - adipose_tissue 310.2	Group enriched - Adipocytes 571.8|Endothelial_cells 840.3				no evidence	no evidence	no evidence
trans	prot.3690	Q16570;Q16570-2	Atypical chemokine receptor 1 (Duffy antigen/chemokine receptor) (Fy glycoprotein) (GpFy) (Glycoprotein D) (Plasmodium vivax receptor) (CD antigen CD234)	ENSG00000213088	ACKR1	Pain in limb	XIII Diseases of the musculoskeletal system and connective tissue (M13_)	9	130257521	136261662	3.47787e-18	3.52722e-09	6.53638e-11	0.0662913	0.933709	9_133269828_T_C	133269828	T	C	0.590234	-0.271412	0.0346425	14.3278	-0.0475	0.00665	9.08e-13	12	0.25	0.933442	19	novel protein at locus (not assayed)	ABO	2.5	Activated partial thromboplastin time|Venous thromboembolism|vWF levels|Diastolic blood pressure|Monocyte count|Adolescent idiopathic scoliosis|Type 2 diabetes|Peptic ulcer disease|ICD10 K25: Gastric and duodenal ulcer|Neonatal jaundice (maternal effect)|Chronic diseases of tonsils or adenoids (MTAG)|Pharyngeal disease|Coagulation factor levels|Urinary metabolites (H-NMR features)|Pancreatic cancer|Fibroblast growth factor 23 levels|Ornithine levels|Early-onset ischemic stroke|Glycine levels|COVID-19 with respiratory failure|Phytosterol levels|Liver enzyme levels|Thyroid hormone levels|Gastric parietal cell autoantibody levels in type 1 diabetes|Severe COVID-19 infection with respiratory failure (analysis I)|Estradiol levels|ABO blood group (AB vs non-AB)|Colon polyp|Myocardial infarction in coronary artery disease|Marzipan liking|End-stage coagulation|Thyroid stimulating hormone levels within normal range in pregnancy|Coronary artery disease|Medial prefrontal thickness (unadjusted for global measures)|Thyroid stimulating hormone levels|Medication use (antithrombotic agents)|Faecalicatena lactaris abundance in stool|Metabolic traits|Thrombomodulin levels|Cholesteryl ester_17:0_[M+NH4]1+ levels|von Willebrand factor levels|Citrulline levels|ICD10 J35: Chronic diseases of tonsils and adenoids|Hip minimal joint space width|Total testosterone levels|Diverticular disease|Pulmonary embolism|Circulating fibroblast growth factor 23 levels|Migraine or fasting pro-insulin levels|Lymphocyte count|Haemorrhoidal disease|Sphinganine levels|Myocardial infarction|Aspartate aminotransferase to alanine aminotransferase ratio|Gamma glutamyl transferase levels|Lactate dehydrogenase levels|Non-albumin protein levels|Gut microbiota abundance (k_Bacteria.p_Actinobacteria.c_Actinobacteria.o_Bifidobacteriales.f_Bifidobacteriaceae.g_Bifidobacterium.s_Bifidobacterium_bifidum)|Mitochondrial DNA copy number|Cerebral venous thrombosis|Graves' disease|Duodenal ulcer|Peripheral artery disease|vWF levels in ischaemic stroke and hyperhomocysteinaemia|Reticulocyte count|Mean spheric corpuscular volume|Body fat percentage|Triglycerides|COVID-19 severity|Urine X-24834 levels in chronic kidney disease|COVID-19 (critical illness vs population)|SARS-CoV-2 infection|COVID-19 (hospitalized vs population)|Thrombosis|Monocyte percentage of white cells|ABO blood group (O vs non-O)|ABO blood group (B vs O)|Citrate levels|COVID-19 (hospitalized covid vs population)|Bone marrow stromal antigen 2 levels|E-selectin levels	EFO:0004310|EFO:0004286|EFO:0004629|EFO:0006336|EFO:0005091|EFO:0005423|MONDO:0005148|MONDO:0004247|EFO:0004607|EFO:0009454|EFO:1000739|EFO:0005939|MONDO:0001039|MONDO:0020592|EFO:0004634|EFO:0005116|EFO:0002618|EFO:0009381|EFO:0009776|HP:0002140|EFO:0009767|EFO:0009686|MONDO:0100096|EFO:0004862|EFO:0004533|EFO:0004582|EFO:0004730|EFO:0004748|EFO:0004866|MONDO:0100096|EFO:0004697|EFO:0600062|MONDO:0021400|EFO:0000612|EFO:0010155|EFO:0004748|EFO:0001645|EFO:0004840|EFO:0009925|EFO:0007874|EFO:0004725|EFO:0007774|EFO:0010351|EFO:0009777|EFO:0007873|EFO:0004908|EFO:0009959|EFO:0003827|MONDO:0005277|EFO:0004466|EFO:0004587|EFO:0009552|EFO:0800619|EFO:0010934|EFO:0004532|EFO:0004808|EFO:0004568|EFO:0006312|MONDO:0002907|EFO:0004237|EFO:0004607|EFO:0004265|EFO:0007986|EFO:0004526|EFO:0007800|EFO:0004530|EFO:0600019|HP:0002140|EFO:0004286|EFO:0000712|HP:0001977|EFO:0003907|EFO:0003827|EFO:0007989|EFO:0600063|EFO:0600061|EFO:0600063|EFO:0010114|OBA:2040266|EFO:0004575						OMIM_110700|OMIM_611162	[Blood group, Duffy system], 110700 (3)|{Malaria, vivax, protection against}, 611162 (3)	Ackr1	MGI:1097689	homeostasis/metabolism phenotype|immune system phenotype|skeleton phenotype			Tissue enhanced - adipose_tissue 310.2	Group enriched - Adipocytes 571.8|Endothelial_cells 840.3				no evidence	no evidence	no evidence
trans	prot.3690	Q16570;Q16570-2	Atypical chemokine receptor 1 (Duffy antigen/chemokine receptor) (Fy glycoprotein) (GpFy) (Glycoprotein D) (Plasmodium vivax receptor) (CD antigen CD234)	ENSG00000213088	ACKR1	Other soft tissue disorders, not elsewhere classified	XIII Diseases of the musculoskeletal system and connective tissue (M13_)	9	130257521	136261662	3.74504e-16	3.79818e-07	5.61564e-11	0.0569532	0.943046	9_133269828_T_C	133269828	T	C	0.590234	-0.271412	0.0346425	14.3278	-0.0392	0.00604	8.27e-11	10.1	0.801	0.924271	19	novel protein at locus (not assayed)	ABO	2.5	Activated partial thromboplastin time|Venous thromboembolism|vWF levels|Diastolic blood pressure|Monocyte count|Adolescent idiopathic scoliosis|Type 2 diabetes|Peptic ulcer disease|ICD10 K25: Gastric and duodenal ulcer|Neonatal jaundice (maternal effect)|Chronic diseases of tonsils or adenoids (MTAG)|Pharyngeal disease|Coagulation factor levels|Urinary metabolites (H-NMR features)|Pancreatic cancer|Fibroblast growth factor 23 levels|Ornithine levels|Early-onset ischemic stroke|Glycine levels|COVID-19 with respiratory failure|Phytosterol levels|Liver enzyme levels|Thyroid hormone levels|Gastric parietal cell autoantibody levels in type 1 diabetes|Severe COVID-19 infection with respiratory failure (analysis I)|Estradiol levels|ABO blood group (AB vs non-AB)|Colon polyp|Myocardial infarction in coronary artery disease|Marzipan liking|End-stage coagulation|Thyroid stimulating hormone levels within normal range in pregnancy|Coronary artery disease|Medial prefrontal thickness (unadjusted for global measures)|Thyroid stimulating hormone levels|Medication use (antithrombotic agents)|Faecalicatena lactaris abundance in stool|Metabolic traits|Thrombomodulin levels|Cholesteryl ester_17:0_[M+NH4]1+ levels|von Willebrand factor levels|Citrulline levels|ICD10 J35: Chronic diseases of tonsils and adenoids|Hip minimal joint space width|Total testosterone levels|Diverticular disease|Pulmonary embolism|Circulating fibroblast growth factor 23 levels|Migraine or fasting pro-insulin levels|Lymphocyte count|Haemorrhoidal disease|Sphinganine levels|Myocardial infarction|Aspartate aminotransferase to alanine aminotransferase ratio|Gamma glutamyl transferase levels|Lactate dehydrogenase levels|Non-albumin protein levels|Gut microbiota abundance (k_Bacteria.p_Actinobacteria.c_Actinobacteria.o_Bifidobacteriales.f_Bifidobacteriaceae.g_Bifidobacterium.s_Bifidobacterium_bifidum)|Mitochondrial DNA copy number|Cerebral venous thrombosis|Graves' disease|Duodenal ulcer|Peripheral artery disease|vWF levels in ischaemic stroke and hyperhomocysteinaemia|Reticulocyte count|Mean spheric corpuscular volume|Body fat percentage|Triglycerides|COVID-19 severity|Urine X-24834 levels in chronic kidney disease|COVID-19 (critical illness vs population)|SARS-CoV-2 infection|COVID-19 (hospitalized vs population)|Thrombosis|Monocyte percentage of white cells|ABO blood group (O vs non-O)|ABO blood group (B vs O)|Citrate levels|COVID-19 (hospitalized covid vs population)|Bone marrow stromal antigen 2 levels|E-selectin levels	EFO:0004310|EFO:0004286|EFO:0004629|EFO:0006336|EFO:0005091|EFO:0005423|MONDO:0005148|MONDO:0004247|EFO:0004607|EFO:0009454|EFO:1000739|EFO:0005939|MONDO:0001039|MONDO:0020592|EFO:0004634|EFO:0005116|EFO:0002618|EFO:0009381|EFO:0009776|HP:0002140|EFO:0009767|EFO:0009686|MONDO:0100096|EFO:0004862|EFO:0004533|EFO:0004582|EFO:0004730|EFO:0004748|EFO:0004866|MONDO:0100096|EFO:0004697|EFO:0600062|MONDO:0021400|EFO:0000612|EFO:0010155|EFO:0004748|EFO:0001645|EFO:0004840|EFO:0009925|EFO:0007874|EFO:0004725|EFO:0007774|EFO:0010351|EFO:0009777|EFO:0007873|EFO:0004908|EFO:0009959|EFO:0003827|MONDO:0005277|EFO:0004466|EFO:0004587|EFO:0009552|EFO:0800619|EFO:0010934|EFO:0004532|EFO:0004808|EFO:0004568|EFO:0006312|MONDO:0002907|EFO:0004237|EFO:0004607|EFO:0004265|EFO:0007986|EFO:0004526|EFO:0007800|EFO:0004530|EFO:0600019|HP:0002140|EFO:0004286|EFO:0000712|HP:0001977|EFO:0003907|EFO:0003827|EFO:0007989|EFO:0600063|EFO:0600061|EFO:0600063|EFO:0010114|OBA:2040266|EFO:0004575						OMIM_110700|OMIM_611162	[Blood group, Duffy system], 110700 (3)|{Malaria, vivax, protection against}, 611162 (3)	Ackr1	MGI:1097689	homeostasis/metabolism phenotype|immune system phenotype|skeleton phenotype			Tissue enhanced - adipose_tissue 310.2	Group enriched - Adipocytes 571.8|Endothelial_cells 840.3				no evidence	no evidence	no evidence
trans	prot.3690	Q16570;Q16570-2	Atypical chemokine receptor 1 (Duffy antigen/chemokine receptor) (Fy glycoprotein) (GpFy) (Glycoprotein D) (Plasmodium vivax receptor) (CD antigen CD234)	ENSG00000213088	ACKR1	Pain (limb, back, neck, head abdominally)	Miscellaneous, not yet classified endpoints	9	130257521	136261662	1.61794e-14	1.6409e-05	3.05475e-11	0.0309809	0.969003	9_133269828_T_C	133269828	T	C	0.590234	-0.271412	0.0346425	14.3278	-0.0202	0.00336	1.76e-09	8.75	0.451	0.966284	19	novel protein at locus (not assayed)	ABO	2.5	Activated partial thromboplastin time|Venous thromboembolism|vWF levels|Diastolic blood pressure|Monocyte count|Adolescent idiopathic scoliosis|Type 2 diabetes|Peptic ulcer disease|ICD10 K25: Gastric and duodenal ulcer|Neonatal jaundice (maternal effect)|Chronic diseases of tonsils or adenoids (MTAG)|Pharyngeal disease|Coagulation factor levels|Urinary metabolites (H-NMR features)|Pancreatic cancer|Fibroblast growth factor 23 levels|Ornithine levels|Early-onset ischemic stroke|Glycine levels|COVID-19 with respiratory failure|Phytosterol levels|Liver enzyme levels|Thyroid hormone levels|Gastric parietal cell autoantibody levels in type 1 diabetes|Severe COVID-19 infection with respiratory failure (analysis I)|Estradiol levels|ABO blood group (AB vs non-AB)|Colon polyp|Myocardial infarction in coronary artery disease|Marzipan liking|End-stage coagulation|Thyroid stimulating hormone levels within normal range in pregnancy|Coronary artery disease|Medial prefrontal thickness (unadjusted for global measures)|Thyroid stimulating hormone levels|Medication use (antithrombotic agents)|Faecalicatena lactaris abundance in stool|Metabolic traits|Thrombomodulin levels|Cholesteryl ester_17:0_[M+NH4]1+ levels|von Willebrand factor levels|Citrulline levels|ICD10 J35: Chronic diseases of tonsils and adenoids|Hip minimal joint space width|Total testosterone levels|Diverticular disease|Pulmonary embolism|Circulating fibroblast growth factor 23 levels|Migraine or fasting pro-insulin levels|Lymphocyte count|Haemorrhoidal disease|Sphinganine levels|Myocardial infarction|Aspartate aminotransferase to alanine aminotransferase ratio|Gamma glutamyl transferase levels|Lactate dehydrogenase levels|Non-albumin protein levels|Gut microbiota abundance (k_Bacteria.p_Actinobacteria.c_Actinobacteria.o_Bifidobacteriales.f_Bifidobacteriaceae.g_Bifidobacterium.s_Bifidobacterium_bifidum)|Mitochondrial DNA copy number|Cerebral venous thrombosis|Graves' disease|Duodenal ulcer|Peripheral artery disease|vWF levels in ischaemic stroke and hyperhomocysteinaemia|Reticulocyte count|Mean spheric corpuscular volume|Body fat percentage|Triglycerides|COVID-19 severity|Urine X-24834 levels in chronic kidney disease|COVID-19 (critical illness vs population)|SARS-CoV-2 infection|COVID-19 (hospitalized vs population)|Thrombosis|Monocyte percentage of white cells|ABO blood group (O vs non-O)|ABO blood group (B vs O)|Citrate levels|COVID-19 (hospitalized covid vs population)|Bone marrow stromal antigen 2 levels|E-selectin levels	EFO:0004310|EFO:0004286|EFO:0004629|EFO:0006336|EFO:0005091|EFO:0005423|MONDO:0005148|MONDO:0004247|EFO:0004607|EFO:0009454|EFO:1000739|EFO:0005939|MONDO:0001039|MONDO:0020592|EFO:0004634|EFO:0005116|EFO:0002618|EFO:0009381|EFO:0009776|HP:0002140|EFO:0009767|EFO:0009686|MONDO:0100096|EFO:0004862|EFO:0004533|EFO:0004582|EFO:0004730|EFO:0004748|EFO:0004866|MONDO:0100096|EFO:0004697|EFO:0600062|MONDO:0021400|EFO:0000612|EFO:0010155|EFO:0004748|EFO:0001645|EFO:0004840|EFO:0009925|EFO:0007874|EFO:0004725|EFO:0007774|EFO:0010351|EFO:0009777|EFO:0007873|EFO:0004908|EFO:0009959|EFO:0003827|MONDO:0005277|EFO:0004466|EFO:0004587|EFO:0009552|EFO:0800619|EFO:0010934|EFO:0004532|EFO:0004808|EFO:0004568|EFO:0006312|MONDO:0002907|EFO:0004237|EFO:0004607|EFO:0004265|EFO:0007986|EFO:0004526|EFO:0007800|EFO:0004530|EFO:0600019|HP:0002140|EFO:0004286|EFO:0000712|HP:0001977|EFO:0003907|EFO:0003827|EFO:0007989|EFO:0600063|EFO:0600061|EFO:0600063|EFO:0010114|OBA:2040266|EFO:0004575						OMIM_110700|OMIM_611162	[Blood group, Duffy system], 110700 (3)|{Malaria, vivax, protection against}, 611162 (3)	Ackr1	MGI:1097689	homeostasis/metabolism phenotype|immune system phenotype|skeleton phenotype			Tissue enhanced - adipose_tissue 310.2	Group enriched - Adipocytes 571.8|Endothelial_cells 840.3				no evidence	no evidence	no evidence
trans	prot.3690	Q16570;Q16570-2	Atypical chemokine receptor 1 (Duffy antigen/chemokine receptor) (Fy glycoprotein) (GpFy) (Glycoprotein D) (Plasmodium vivax receptor) (CD antigen CD234)	ENSG00000213088	ACKR1	Type 2 diabetes, definitions combined	Diabetes endpoints	9	130257521	136261662	3.48395e-34	3.53338e-25	3.1031e-11	0.0314713	0.968529	9_133269828_T_C	133269828	T	C	0.590234	-0.271412	0.0346425	14.3278	-0.0559	0.00498	3.25e-29	28.5	0.66	0.966284	19	novel protein at locus (not assayed)	ABO	2.5	Activated partial thromboplastin time|Venous thromboembolism|vWF levels|Diastolic blood pressure|Monocyte count|Adolescent idiopathic scoliosis|Type 2 diabetes|Peptic ulcer disease|ICD10 K25: Gastric and duodenal ulcer|Neonatal jaundice (maternal effect)|Chronic diseases of tonsils or adenoids (MTAG)|Pharyngeal disease|Coagulation factor levels|Urinary metabolites (H-NMR features)|Pancreatic cancer|Fibroblast growth factor 23 levels|Ornithine levels|Early-onset ischemic stroke|Glycine levels|COVID-19 with respiratory failure|Phytosterol levels|Liver enzyme levels|Thyroid hormone levels|Gastric parietal cell autoantibody levels in type 1 diabetes|Severe COVID-19 infection with respiratory failure (analysis I)|Estradiol levels|ABO blood group (AB vs non-AB)|Colon polyp|Myocardial infarction in coronary artery disease|Marzipan liking|End-stage coagulation|Thyroid stimulating hormone levels within normal range in pregnancy|Coronary artery disease|Medial prefrontal thickness (unadjusted for global measures)|Thyroid stimulating hormone levels|Medication use (antithrombotic agents)|Faecalicatena lactaris abundance in stool|Metabolic traits|Thrombomodulin levels|Cholesteryl ester_17:0_[M+NH4]1+ levels|von Willebrand factor levels|Citrulline levels|ICD10 J35: Chronic diseases of tonsils and adenoids|Hip minimal joint space width|Total testosterone levels|Diverticular disease|Pulmonary embolism|Circulating fibroblast growth factor 23 levels|Migraine or fasting pro-insulin levels|Lymphocyte count|Haemorrhoidal disease|Sphinganine levels|Myocardial infarction|Aspartate aminotransferase to alanine aminotransferase ratio|Gamma glutamyl transferase levels|Lactate dehydrogenase levels|Non-albumin protein levels|Gut microbiota abundance (k_Bacteria.p_Actinobacteria.c_Actinobacteria.o_Bifidobacteriales.f_Bifidobacteriaceae.g_Bifidobacterium.s_Bifidobacterium_bifidum)|Mitochondrial DNA copy number|Cerebral venous thrombosis|Graves' disease|Duodenal ulcer|Peripheral artery disease|vWF levels in ischaemic stroke and hyperhomocysteinaemia|Reticulocyte count|Mean spheric corpuscular volume|Body fat percentage|Triglycerides|COVID-19 severity|Urine X-24834 levels in chronic kidney disease|COVID-19 (critical illness vs population)|SARS-CoV-2 infection|COVID-19 (hospitalized vs population)|Thrombosis|Monocyte percentage of white cells|ABO blood group (O vs non-O)|ABO blood group (B vs O)|Citrate levels|COVID-19 (hospitalized covid vs population)|Bone marrow stromal antigen 2 levels|E-selectin levels	EFO:0004310|EFO:0004286|EFO:0004629|EFO:0006336|EFO:0005091|EFO:0005423|MONDO:0005148|MONDO:0004247|EFO:0004607|EFO:0009454|EFO:1000739|EFO:0005939|MONDO:0001039|MONDO:0020592|EFO:0004634|EFO:0005116|EFO:0002618|EFO:0009381|EFO:0009776|HP:0002140|EFO:0009767|EFO:0009686|MONDO:0100096|EFO:0004862|EFO:0004533|EFO:0004582|EFO:0004730|EFO:0004748|EFO:0004866|MONDO:0100096|EFO:0004697|EFO:0600062|MONDO:0021400|EFO:0000612|EFO:0010155|EFO:0004748|EFO:0001645|EFO:0004840|EFO:0009925|EFO:0007874|EFO:0004725|EFO:0007774|EFO:0010351|EFO:0009777|EFO:0007873|EFO:0004908|EFO:0009959|EFO:0003827|MONDO:0005277|EFO:0004466|EFO:0004587|EFO:0009552|EFO:0800619|EFO:0010934|EFO:0004532|EFO:0004808|EFO:0004568|EFO:0006312|MONDO:0002907|EFO:0004237|EFO:0004607|EFO:0004265|EFO:0007986|EFO:0004526|EFO:0007800|EFO:0004530|EFO:0600019|HP:0002140|EFO:0004286|EFO:0000712|HP:0001977|EFO:0003907|EFO:0003827|EFO:0007989|EFO:0600063|EFO:0600061|EFO:0600063|EFO:0010114|OBA:2040266|EFO:0004575						OMIM_110700|OMIM_611162	[Blood group, Duffy system], 110700 (3)|{Malaria, vivax, protection against}, 611162 (3)	Ackr1	MGI:1097689	homeostasis/metabolism phenotype|immune system phenotype|skeleton phenotype			Tissue enhanced - adipose_tissue 310.2	Group enriched - Adipocytes 571.8|Endothelial_cells 840.3				match	partial	partial
trans	prot.3690	Q16570;Q16570-2	Atypical chemokine receptor 1 (Duffy antigen/chemokine receptor) (Fy glycoprotein) (GpFy) (Glycoprotein D) (Plasmodium vivax receptor) (CD antigen CD234)	ENSG00000213088	ACKR1	Type 2 diabetes, wide definition	Diabetes endpoints	9	130257521	136261662	3.15315e-31	3.19789e-22	2.6299e-11	0.0266722	0.973328	9_133269828_T_C	133269828	T	C	0.590234	-0.271412	0.0346425	14.3278	-0.0587	0.00555	3.67e-26	25.4	0.612	0.963317	19	novel protein at locus (not assayed)	ABO	2.5	Activated partial thromboplastin time|Venous thromboembolism|vWF levels|Diastolic blood pressure|Monocyte count|Adolescent idiopathic scoliosis|Type 2 diabetes|Peptic ulcer disease|ICD10 K25: Gastric and duodenal ulcer|Neonatal jaundice (maternal effect)|Chronic diseases of tonsils or adenoids (MTAG)|Pharyngeal disease|Coagulation factor levels|Urinary metabolites (H-NMR features)|Pancreatic cancer|Fibroblast growth factor 23 levels|Ornithine levels|Early-onset ischemic stroke|Glycine levels|COVID-19 with respiratory failure|Phytosterol levels|Liver enzyme levels|Thyroid hormone levels|Gastric parietal cell autoantibody levels in type 1 diabetes|Severe COVID-19 infection with respiratory failure (analysis I)|Estradiol levels|ABO blood group (AB vs non-AB)|Colon polyp|Myocardial infarction in coronary artery disease|Marzipan liking|End-stage coagulation|Thyroid stimulating hormone levels within normal range in pregnancy|Coronary artery disease|Medial prefrontal thickness (unadjusted for global measures)|Thyroid stimulating hormone levels|Medication use (antithrombotic agents)|Faecalicatena lactaris abundance in stool|Metabolic traits|Thrombomodulin levels|Cholesteryl ester_17:0_[M+NH4]1+ levels|von Willebrand factor levels|Citrulline levels|ICD10 J35: Chronic diseases of tonsils and adenoids|Hip minimal joint space width|Total testosterone levels|Diverticular disease|Pulmonary embolism|Circulating fibroblast growth factor 23 levels|Migraine or fasting pro-insulin levels|Lymphocyte count|Haemorrhoidal disease|Sphinganine levels|Myocardial infarction|Aspartate aminotransferase to alanine aminotransferase ratio|Gamma glutamyl transferase levels|Lactate dehydrogenase levels|Non-albumin protein levels|Gut microbiota abundance (k_Bacteria.p_Actinobacteria.c_Actinobacteria.o_Bifidobacteriales.f_Bifidobacteriaceae.g_Bifidobacterium.s_Bifidobacterium_bifidum)|Mitochondrial DNA copy number|Cerebral venous thrombosis|Graves' disease|Duodenal ulcer|Peripheral artery disease|vWF levels in ischaemic stroke and hyperhomocysteinaemia|Reticulocyte count|Mean spheric corpuscular volume|Body fat percentage|Triglycerides|COVID-19 severity|Urine X-24834 levels in chronic kidney disease|COVID-19 (critical illness vs population)|SARS-CoV-2 infection|COVID-19 (hospitalized vs population)|Thrombosis|Monocyte percentage of white cells|ABO blood group (O vs non-O)|ABO blood group (B vs O)|Citrate levels|COVID-19 (hospitalized covid vs population)|Bone marrow stromal antigen 2 levels|E-selectin levels	EFO:0004310|EFO:0004286|EFO:0004629|EFO:0006336|EFO:0005091|EFO:0005423|MONDO:0005148|MONDO:0004247|EFO:0004607|EFO:0009454|EFO:1000739|EFO:0005939|MONDO:0001039|MONDO:0020592|EFO:0004634|EFO:0005116|EFO:0002618|EFO:0009381|EFO:0009776|HP:0002140|EFO:0009767|EFO:0009686|MONDO:0100096|EFO:0004862|EFO:0004533|EFO:0004582|EFO:0004730|EFO:0004748|EFO:0004866|MONDO:0100096|EFO:0004697|EFO:0600062|MONDO:0021400|EFO:0000612|EFO:0010155|EFO:0004748|EFO:0001645|EFO:0004840|EFO:0009925|EFO:0007874|EFO:0004725|EFO:0007774|EFO:0010351|EFO:0009777|EFO:0007873|EFO:0004908|EFO:0009959|EFO:0003827|MONDO:0005277|EFO:0004466|EFO:0004587|EFO:0009552|EFO:0800619|EFO:0010934|EFO:0004532|EFO:0004808|EFO:0004568|EFO:0006312|MONDO:0002907|EFO:0004237|EFO:0004607|EFO:0004265|EFO:0007986|EFO:0004526|EFO:0007800|EFO:0004530|EFO:0600019|HP:0002140|EFO:0004286|EFO:0000712|HP:0001977|EFO:0003907|EFO:0003827|EFO:0007989|EFO:0600063|EFO:0600061|EFO:0600063|EFO:0010114|OBA:2040266|EFO:0004575						OMIM_110700|OMIM_611162	[Blood group, Duffy system], 110700 (3)|{Malaria, vivax, protection against}, 611162 (3)	Ackr1	MGI:1097689	homeostasis/metabolism phenotype|immune system phenotype|skeleton phenotype			Tissue enhanced - adipose_tissue 310.2	Group enriched - Adipocytes 571.8|Endothelial_cells 840.3				match	partial	partial
trans	prot.3690	Q16570;Q16570-2	Atypical chemokine receptor 1 (Duffy antigen/chemokine receptor) (Fy glycoprotein) (GpFy) (Glycoprotein D) (Plasmodium vivax receptor) (CD antigen CD234)	ENSG00000213088	ACKR1	Covid-19 confirmed case	XXII Codes for special purposes (U22_)	9	130257521	136261662	7.87012e-18	7.98179e-09	8.32611e-11	0.0844425	0.915557	9_133269828_T_C	133269828	T	C	0.590234	-0.271412	0.0346425	14.3278	-0.0551	0.0079	3.06e-12	11.5	0.00437	0.928614	19	novel protein at locus (not assayed)	ABO	2.5	Activated partial thromboplastin time|Venous thromboembolism|vWF levels|Diastolic blood pressure|Monocyte count|Adolescent idiopathic scoliosis|Type 2 diabetes|Peptic ulcer disease|ICD10 K25: Gastric and duodenal ulcer|Neonatal jaundice (maternal effect)|Chronic diseases of tonsils or adenoids (MTAG)|Pharyngeal disease|Coagulation factor levels|Urinary metabolites (H-NMR features)|Pancreatic cancer|Fibroblast growth factor 23 levels|Ornithine levels|Early-onset ischemic stroke|Glycine levels|COVID-19 with respiratory failure|Phytosterol levels|Liver enzyme levels|Thyroid hormone levels|Gastric parietal cell autoantibody levels in type 1 diabetes|Severe COVID-19 infection with respiratory failure (analysis I)|Estradiol levels|ABO blood group (AB vs non-AB)|Colon polyp|Myocardial infarction in coronary artery disease|Marzipan liking|End-stage coagulation|Thyroid stimulating hormone levels within normal range in pregnancy|Coronary artery disease|Medial prefrontal thickness (unadjusted for global measures)|Thyroid stimulating hormone levels|Medication use (antithrombotic agents)|Faecalicatena lactaris abundance in stool|Metabolic traits|Thrombomodulin levels|Cholesteryl ester_17:0_[M+NH4]1+ levels|von Willebrand factor levels|Citrulline levels|ICD10 J35: Chronic diseases of tonsils and adenoids|Hip minimal joint space width|Total testosterone levels|Diverticular disease|Pulmonary embolism|Circulating fibroblast growth factor 23 levels|Migraine or fasting pro-insulin levels|Lymphocyte count|Haemorrhoidal disease|Sphinganine levels|Myocardial infarction|Aspartate aminotransferase to alanine aminotransferase ratio|Gamma glutamyl transferase levels|Lactate dehydrogenase levels|Non-albumin protein levels|Gut microbiota abundance (k_Bacteria.p_Actinobacteria.c_Actinobacteria.o_Bifidobacteriales.f_Bifidobacteriaceae.g_Bifidobacterium.s_Bifidobacterium_bifidum)|Mitochondrial DNA copy number|Cerebral venous thrombosis|Graves' disease|Duodenal ulcer|Peripheral artery disease|vWF levels in ischaemic stroke and hyperhomocysteinaemia|Reticulocyte count|Mean spheric corpuscular volume|Body fat percentage|Triglycerides|COVID-19 severity|Urine X-24834 levels in chronic kidney disease|COVID-19 (critical illness vs population)|SARS-CoV-2 infection|COVID-19 (hospitalized vs population)|Thrombosis|Monocyte percentage of white cells|ABO blood group (O vs non-O)|ABO blood group (B vs O)|Citrate levels|COVID-19 (hospitalized covid vs population)|Bone marrow stromal antigen 2 levels|E-selectin levels	EFO:0004310|EFO:0004286|EFO:0004629|EFO:0006336|EFO:0005091|EFO:0005423|MONDO:0005148|MONDO:0004247|EFO:0004607|EFO:0009454|EFO:1000739|EFO:0005939|MONDO:0001039|MONDO:0020592|EFO:0004634|EFO:0005116|EFO:0002618|EFO:0009381|EFO:0009776|HP:0002140|EFO:0009767|EFO:0009686|MONDO:0100096|EFO:0004862|EFO:0004533|EFO:0004582|EFO:0004730|EFO:0004748|EFO:0004866|MONDO:0100096|EFO:0004697|EFO:0600062|MONDO:0021400|EFO:0000612|EFO:0010155|EFO:0004748|EFO:0001645|EFO:0004840|EFO:0009925|EFO:0007874|EFO:0004725|EFO:0007774|EFO:0010351|EFO:0009777|EFO:0007873|EFO:0004908|EFO:0009959|EFO:0003827|MONDO:0005277|EFO:0004466|EFO:0004587|EFO:0009552|EFO:0800619|EFO:0010934|EFO:0004532|EFO:0004808|EFO:0004568|EFO:0006312|MONDO:0002907|EFO:0004237|EFO:0004607|EFO:0004265|EFO:0007986|EFO:0004526|EFO:0007800|EFO:0004530|EFO:0600019|HP:0002140|EFO:0004286|EFO:0000712|HP:0001977|EFO:0003907|EFO:0003827|EFO:0007989|EFO:0600063|EFO:0600061|EFO:0600063|EFO:0010114|OBA:2040266|EFO:0004575						OMIM_110700|OMIM_611162	[Blood group, Duffy system], 110700 (3)|{Malaria, vivax, protection against}, 611162 (3)	Ackr1	MGI:1097689	homeostasis/metabolism phenotype|immune system phenotype|skeleton phenotype			Tissue enhanced - adipose_tissue 310.2	Group enriched - Adipocytes 571.8|Endothelial_cells 840.3				match	no evidence	no evidence
cis	prot.3788	Q53RD9	Fibulin-7 (FIBL-7)	ENSG00000144152	FBLN7	Varicose veins	IX Diseases of the circulatory system (I9_)	2	109098588	115130529	3.18807e-56	7.72507e-15	3.39566e-44	0.00822807	0.991772	2_112130529_A_G	112130529	A	G	0.420736	0.530334	0.0356235	49.3989	-0.0568	0.00648	1.7e-18	17.8	0.0505	0.876132	626	novel protein at locus (not assayed)	FBLN7	5.5	Varicose veins|Neutrophil count	HP:0002619|EFO:0004833								Fbln7	MGI:1917620	renal/urinary system phenotype|homeostasis/metabolism phenotype|cellular phenotype				Cell type enhanced - Fibroblasts 14.8|Inhibitory_neurons 29.6|Melanocytes 22.3		no evidence		match
cis	prot.3823	Q5JUW8	Disks large homolog 3 (Neuroendocrine-DLG) (Synapse-associated protein 102) (SAP-102) (SAP102) (XLMR)	ENSG00000082458	DLG3	Cardiac arrhythmias	Comorbidities of COPD	23	67448613	73473405	1.73052e-44	0.0269319	4.11948e-44	0.0641112	0.908957	X_70473405_T_C	70473405	T	C	0.47523	-0.425745	0.0285238	49.6508	0.0182	0.00397	4.3e-06	5.37	0.574	0.942563	634	novel protein at locus (not assayed)	DLG3	3	NA	NA						OMIM_300850	Intellectual developmental disorder, X-linked 90, 300850 (3)	Dlg3	MGI:1888986	nervous system phenotype|embryo phenotype|behavior/neurological phenotype|skeleton phenotype					no evidence	no evidence
cis	prot.3823	Q5JUW8	Disks large homolog 3 (Neuroendocrine-DLG) (Synapse-associated protein 102) (SAP-102) (SAP102) (XLMR)	ENSG00000082458	DLG3	Major coronary heart disease event	IX Diseases of the circulatory system (I9_)	23	67448613	73473405	4.05108e-44	0.0630466	3.51377e-44	0.0546846	0.882269	X_70473405_T_C	70473405	T	C	0.47523	-0.425745	0.0285238	49.6508	0.0188	0.00434	1.44e-05	4.84	0.179	0.950906	634	novel protein at locus (not assayed)	DLG3	3	NA	NA						OMIM_300850	Intellectual developmental disorder, X-linked 90, 300850 (3)	Dlg3	MGI:1888986	nervous system phenotype|embryo phenotype|behavior/neurological phenotype|skeleton phenotype					no evidence	no evidence
cis	prot.3879	Q5T6V5	Queuosine 5'-phosphate N-glycosylase/hydrolase (EC 3.2.2.-) (Q-nucleotide N-glycosylase 1) (Queuine salvage protein QNG1) (Queuosine-nucleotide N-glycosylase/hydrolase)	ENSG00000165118	QNG1	Psoriatic arthropathies	XIII Diseases of the musculoskeletal system and connective tissue (M13_)	9	80853800	86956696	1.15149e-17	0.0138519	2.49198e-17	0.0299773	0.956171	9_83956696_A_G	83956696	A	G	0.524062	0.353565	0.0363286	21.6589	0.0852	0.0194	1.13e-05	4.95	0.676	0.949915	650	novel protein at locus (not assayed)	QNG1	4.5	Lung function (forced vital capacity)|Hip circumference adjusted for BMI	EFO:0004312|EFO:0008039								Qng1	MGI:1917403							no evidence		no evidence
trans	prot.3885	Q5TC84	Opioid growth factor receptor-like protein 1	ENSG00000119900	OGFRL1	DVT of lower extremities	IX Diseases of the circulatory system (I9_)	8	102566749	108566749	4.75702e-21	8.20637e-09	1.0928e-14	0.018852	0.981148	8_105566749_T_C	105566749	T	C	0.345364	-0.338886	0.0378299	18.4813	-0.103	0.0146	1.61e-12	11.8	0.0621	0.958231	47	novel protein at locus (not assayed)	ZFPM2	1.5	White blood cell count|Fibrosis-4 index in high alcohol intake|Platelet count|Monocyte count|Tumor necrosis factor receptor superfamily member EDAR levels|Calcium levels|Other venous embolism and thrombosis (PheCode 452)|Deep vein thrombosis [DVT] (PheCode 452.2)|Vascular endothelial growth factor levels|Plateletcrit|Mean platelet volume|Platelet distribution width|Neutrophil count|Venous thromboembolism|monocyte (absolute count, mean, inv-norm transformed)|monocyte (absolute count, minimum, inv-norm transformed)|Pyruvate levels|Lactate levels|platelet count (maximum, inv-norm transformed)|platelet count (mean, inv-norm transformed)|platelet count (minimum, inv-norm transformed)|Platelet side fluorescence distribution width|Platelet side scatter|Immature platelet count|High fluorescence immature platelet fraction|Platelet forward scatter|Platelet side fluorescence|Immature platelet fraction|Vascular endothelial growth factor A levels|mean platelet volume (MPV, maximum, inv-norm transformed)|mean platelet volume (MPV, mean, inv-norm transformed)|mean platelet volume (MPV, minimum, inv-norm transformed)|monocyte (absolute count, maximum, inv-norm transformed)|neutrophil (absolute count, mean, inv-norm transformed)|Red blood cell count|white blood cell count (WBC, maximum, inv-norm transformed)|white blood cell count (WBC, mean, inv-norm transformed)|white blood cell count (WBC, minimum, inv-norm transformed)|Platelet count during first trimester of pregnancy|Platelet count during second trimester of pregnancy|Platelet large cell ratio|Hematocrit|Blood protein levels in cardiovascular risk|Basophil count|Platelet count during third trimester of pregnancy|Platelet count during postpartum period|Mean platelet volume during third trimester of pregnancy|Mean platelet volume during second trimester of pregnancy|Mean platelet volume during the postpartum period|Mean platelet volume at delivery|CD40 ligand levels	EFO:0004308|EFO:0010576|EFO:0004309|EFO:0005091|EFO:0008310|EFO:0004838|HP:0001907|EFO:0003907|EFO:0004762|EFO:0007985|EFO:0004584|EFO:0007984|EFO:0004833|EFO:0004286|EFO:0010117|EFO:0007745|EFO:0005036|EFO:0803544|EFO:0803541|EFO:0009187|EFO:0010804|EFO:0004305|EFO:0007988|EFO:0004348|EFO:0008265|EFO:0005090|EFO:0004790								Ogfrl1	MGI:1917405					Cell type enhanced - Langerhans_cells 166.6|Macrophages 183.3|Astrocytes 166.3|Schwann_cells 183.9				match		no evidence
trans	prot.3885	Q5TC84	Opioid growth factor receptor-like protein 1	ENSG00000119900	OGFRL1	Venous thromboembolism	IX Diseases of the circulatory system (I9_)	8	102566749	108566749	2.05939e-19	3.55267e-07	1.39042e-14	0.0239862	0.976013	8_105566749_T_C	105566749	T	C	0.345364	-0.338886	0.0378299	18.4813	-0.0574	0.00874	5.13e-11	10.3	0.00947	0.955249	47	novel protein at locus (not assayed)	ZFPM2	1.5	White blood cell count|Fibrosis-4 index in high alcohol intake|Platelet count|Monocyte count|Tumor necrosis factor receptor superfamily member EDAR levels|Calcium levels|Other venous embolism and thrombosis (PheCode 452)|Deep vein thrombosis [DVT] (PheCode 452.2)|Vascular endothelial growth factor levels|Plateletcrit|Mean platelet volume|Platelet distribution width|Neutrophil count|Venous thromboembolism|monocyte (absolute count, mean, inv-norm transformed)|monocyte (absolute count, minimum, inv-norm transformed)|Pyruvate levels|Lactate levels|platelet count (maximum, inv-norm transformed)|platelet count (mean, inv-norm transformed)|platelet count (minimum, inv-norm transformed)|Platelet side fluorescence distribution width|Platelet side scatter|Immature platelet count|High fluorescence immature platelet fraction|Platelet forward scatter|Platelet side fluorescence|Immature platelet fraction|Vascular endothelial growth factor A levels|mean platelet volume (MPV, maximum, inv-norm transformed)|mean platelet volume (MPV, mean, inv-norm transformed)|mean platelet volume (MPV, minimum, inv-norm transformed)|monocyte (absolute count, maximum, inv-norm transformed)|neutrophil (absolute count, mean, inv-norm transformed)|Red blood cell count|white blood cell count (WBC, maximum, inv-norm transformed)|white blood cell count (WBC, mean, inv-norm transformed)|white blood cell count (WBC, minimum, inv-norm transformed)|Platelet count during first trimester of pregnancy|Platelet count during second trimester of pregnancy|Platelet large cell ratio|Hematocrit|Blood protein levels in cardiovascular risk|Basophil count|Platelet count during third trimester of pregnancy|Platelet count during postpartum period|Mean platelet volume during third trimester of pregnancy|Mean platelet volume during second trimester of pregnancy|Mean platelet volume during the postpartum period|Mean platelet volume at delivery|CD40 ligand levels	EFO:0004308|EFO:0010576|EFO:0004309|EFO:0005091|EFO:0008310|EFO:0004838|HP:0001907|EFO:0003907|EFO:0004762|EFO:0007985|EFO:0004584|EFO:0007984|EFO:0004833|EFO:0004286|EFO:0010117|EFO:0007745|EFO:0005036|EFO:0803544|EFO:0803541|EFO:0009187|EFO:0010804|EFO:0004305|EFO:0007988|EFO:0004348|EFO:0008265|EFO:0005090|EFO:0004790								Ogfrl1	MGI:1917405					Cell type enhanced - Langerhans_cells 166.6|Macrophages 183.3|Astrocytes 166.3|Schwann_cells 183.9				match		no evidence
trans	prot.4068	Q6UXI9	Nephronectin (Preosteoblast EGF-like repeat protein with MAM domain) (Protein EGFL6-like)	ENSG00000168743	NPNT	Cardiac arrhythmias	Comorbidities of COPD	2	212430291	218435759	2.0497e-10	0.0360004	8.13981e-10	0.142965	0.821034	chr2_215435759_T_A	215435759	T	A	0.609661	0.260393	0.0329961	14.5254	-0.025	0.00578	1.48e-05	4.83	0.524	0.844122	94	replicated variant - protein association	FN1	4	Systolic blood pressure (standard GWA)|Systolic blood pressure|Femur length to body height ratio|Pulse pressure|Coronary artery disease|Deep ovarian and/or rectovaginal disease with dense adhesions|Systolic blood pressure (MTAG)|Myocardial infarction|Height|Diastolic blood pressure|Waist-to-hip ratio adjusted for BMI|Iron status biomarkers (ferritin levels)|Waist-hip index|Coronary artery disease (myocardial infarction, percutaneous transluminal coronary angioplasty, coronary artery bypass grafting, angina or chromic ischemic heart disease)|A body shape index|Waist circumference adjusted for body mass index|Carotid intima-media thickness (MTAG)	EFO:0006335|EFO:0004302|EFO:0005763|EFO:0001645|EFO:0001065|EFO:0000612|EFO:0004339|EFO:0006336|EFO:0007788|EFO:0004459|EFO:0007789|EFO:0004860								Npnt	MGI:2148811	renal/urinary system phenotype|mortality/aging			Tissue enhanced - lung 132.8|thyroid_gland 227.5	Cell type enhanced - Alveolar_cells_type_1 166.3|Alveolar_cells_type_2 94				match	no evidence	no evidence
trans	prot.4068	Q6UXI9	Nephronectin (Preosteoblast EGF-like repeat protein with MAM domain) (Protein EGFL6-like)	ENSG00000168743	NPNT	Angina pectoris	IX Diseases of the circulatory system (I9_)	2	212430291	218435759	5.02104e-15	8.81881e-07	4.03527e-11	0.00708743	0.992912	chr2_215435759_T_A	215435759	T	A	0.609661	0.260393	0.0329961	14.5254	-0.048	0.00754	1.96e-10	9.71	0.807	1	94	replicated variant - protein association	FN1	4	Systolic blood pressure (standard GWA)|Systolic blood pressure|Femur length to body height ratio|Pulse pressure|Coronary artery disease|Deep ovarian and/or rectovaginal disease with dense adhesions|Systolic blood pressure (MTAG)|Myocardial infarction|Height|Diastolic blood pressure|Waist-to-hip ratio adjusted for BMI|Iron status biomarkers (ferritin levels)|Waist-hip index|Coronary artery disease (myocardial infarction, percutaneous transluminal coronary angioplasty, coronary artery bypass grafting, angina or chromic ischemic heart disease)|A body shape index|Waist circumference adjusted for body mass index|Carotid intima-media thickness (MTAG)	EFO:0006335|EFO:0004302|EFO:0005763|EFO:0001645|EFO:0001065|EFO:0000612|EFO:0004339|EFO:0006336|EFO:0007788|EFO:0004459|EFO:0007789|EFO:0004860								Npnt	MGI:2148811	renal/urinary system phenotype|mortality/aging			Tissue enhanced - lung 132.8|thyroid_gland 227.5	Cell type enhanced - Alveolar_cells_type_1 166.3|Alveolar_cells_type_2 94				match	no evidence	no evidence
trans	prot.4068	Q6UXI9	Nephronectin (Preosteoblast EGF-like repeat protein with MAM domain) (Protein EGFL6-like)	ENSG00000168743	NPNT	Coronary artery bypass grafting	IX Diseases of the circulatory system (I9_)	2	212430291	218435759	1.59878e-26	2.80804e-18	3.14433e-10	0.055226	0.944774	chr2_215435759_T_A	215435759	T	A	0.609661	0.260393	0.0329961	14.5254	-0.124	0.0129	9.07e-22	21	0.431	0.841124	94	replicated variant - protein association	FN1	4	Systolic blood pressure (standard GWA)|Systolic blood pressure|Femur length to body height ratio|Pulse pressure|Coronary artery disease|Deep ovarian and/or rectovaginal disease with dense adhesions|Systolic blood pressure (MTAG)|Myocardial infarction|Height|Diastolic blood pressure|Waist-to-hip ratio adjusted for BMI|Iron status biomarkers (ferritin levels)|Waist-hip index|Coronary artery disease (myocardial infarction, percutaneous transluminal coronary angioplasty, coronary artery bypass grafting, angina or chromic ischemic heart disease)|A body shape index|Waist circumference adjusted for body mass index|Carotid intima-media thickness (MTAG)	EFO:0006335|EFO:0004302|EFO:0005763|EFO:0001645|EFO:0001065|EFO:0000612|EFO:0004339|EFO:0006336|EFO:0007788|EFO:0004459|EFO:0007789|EFO:0004860								Npnt	MGI:2148811	renal/urinary system phenotype|mortality/aging			Tissue enhanced - lung 132.8|thyroid_gland 227.5	Cell type enhanced - Alveolar_cells_type_1 166.3|Alveolar_cells_type_2 94				match	no evidence	no evidence
trans	prot.4068	Q6UXI9	Nephronectin (Preosteoblast EGF-like repeat protein with MAM domain) (Protein EGFL6-like)	ENSG00000168743	NPNT	Major coronary heart disease event	IX Diseases of the circulatory system (I9_)	2	212430291	218435759	1.38674e-20	2.43562e-12	9.48322e-11	0.016656	0.983344	chr2_215435759_T_A	215435759	T	A	0.609661	0.260393	0.0329961	14.5254	-0.054	0.00663	3.94e-16	15.4	0.785	1	94	replicated variant - protein association	FN1	4	Systolic blood pressure (standard GWA)|Systolic blood pressure|Femur length to body height ratio|Pulse pressure|Coronary artery disease|Deep ovarian and/or rectovaginal disease with dense adhesions|Systolic blood pressure (MTAG)|Myocardial infarction|Height|Diastolic blood pressure|Waist-to-hip ratio adjusted for BMI|Iron status biomarkers (ferritin levels)|Waist-hip index|Coronary artery disease (myocardial infarction, percutaneous transluminal coronary angioplasty, coronary artery bypass grafting, angina or chromic ischemic heart disease)|A body shape index|Waist circumference adjusted for body mass index|Carotid intima-media thickness (MTAG)	EFO:0006335|EFO:0004302|EFO:0005763|EFO:0001645|EFO:0001065|EFO:0000612|EFO:0004339|EFO:0006336|EFO:0007788|EFO:0004459|EFO:0007789|EFO:0004860								Npnt	MGI:2148811	renal/urinary system phenotype|mortality/aging			Tissue enhanced - lung 132.8|thyroid_gland 227.5	Cell type enhanced - Alveolar_cells_type_1 166.3|Alveolar_cells_type_2 94				match	no evidence	no evidence
trans	prot.4068	Q6UXI9	Nephronectin (Preosteoblast EGF-like repeat protein with MAM domain) (Protein EGFL6-like)	ENSG00000168743	NPNT	Coronary atherosclerosis	IX Diseases of the circulatory system (I9_)	2	212430291	218435759	3.11794e-20	5.47625e-12	9.08321e-11	0.0159535	0.984047	chr2_215435759_T_A	215435759	T	A	0.609661	0.260393	0.0329961	14.5254	-0.0481	0.00597	7.48e-16	15.1	0.945	0.844122	94	replicated variant - protein association	FN1	4	Systolic blood pressure (standard GWA)|Systolic blood pressure|Femur length to body height ratio|Pulse pressure|Coronary artery disease|Deep ovarian and/or rectovaginal disease with dense adhesions|Systolic blood pressure (MTAG)|Myocardial infarction|Height|Diastolic blood pressure|Waist-to-hip ratio adjusted for BMI|Iron status biomarkers (ferritin levels)|Waist-hip index|Coronary artery disease (myocardial infarction, percutaneous transluminal coronary angioplasty, coronary artery bypass grafting, angina or chromic ischemic heart disease)|A body shape index|Waist circumference adjusted for body mass index|Carotid intima-media thickness (MTAG)	EFO:0006335|EFO:0004302|EFO:0005763|EFO:0001645|EFO:0001065|EFO:0000612|EFO:0004339|EFO:0006336|EFO:0007788|EFO:0004459|EFO:0007789|EFO:0004860								Npnt	MGI:2148811	renal/urinary system phenotype|mortality/aging			Tissue enhanced - lung 132.8|thyroid_gland 227.5	Cell type enhanced - Alveolar_cells_type_1 166.3|Alveolar_cells_type_2 94				match	no evidence	no evidence
trans	prot.4068	Q6UXI9	Nephronectin (Preosteoblast EGF-like repeat protein with MAM domain) (Protein EGFL6-like)	ENSG00000168743	NPNT	Myocardial infarction, strict	IX Diseases of the circulatory system (I9_)	2	212430291	218435759	9.55154e-17	1.6776e-08	6.17684e-11	0.0108488	0.989151	chr2_215435759_T_A	215435759	T	A	0.609661	0.260393	0.0329961	14.5254	-0.061	0.00879	3.74e-12	11.4	0.967	1	94	replicated variant - protein association	FN1	4	Systolic blood pressure (standard GWA)|Systolic blood pressure|Femur length to body height ratio|Pulse pressure|Coronary artery disease|Deep ovarian and/or rectovaginal disease with dense adhesions|Systolic blood pressure (MTAG)|Myocardial infarction|Height|Diastolic blood pressure|Waist-to-hip ratio adjusted for BMI|Iron status biomarkers (ferritin levels)|Waist-hip index|Coronary artery disease (myocardial infarction, percutaneous transluminal coronary angioplasty, coronary artery bypass grafting, angina or chromic ischemic heart disease)|A body shape index|Waist circumference adjusted for body mass index|Carotid intima-media thickness (MTAG)	EFO:0006335|EFO:0004302|EFO:0005763|EFO:0001645|EFO:0001065|EFO:0000612|EFO:0004339|EFO:0006336|EFO:0007788|EFO:0004459|EFO:0007789|EFO:0004860								Npnt	MGI:2148811	renal/urinary system phenotype|mortality/aging			Tissue enhanced - lung 132.8|thyroid_gland 227.5	Cell type enhanced - Alveolar_cells_type_1 166.3|Alveolar_cells_type_2 94				match	no evidence	no evidence
trans	prot.4068	Q6UXI9	Nephronectin (Preosteoblast EGF-like repeat protein with MAM domain) (Protein EGFL6-like)	ENSG00000168743	NPNT	Coronary revascularization (ANGIO or CABG)	IX Diseases of the circulatory system (I9_)	2	212430291	218435759	1.30741e-23	2.2963e-15	8.61934e-11	0.0151387	0.984861	chr2_215435759_T_A	215435759	T	A	0.609661	0.260393	0.0329961	14.5254	-0.0764	0.00855	3.77e-19	18.4	0.672	1	94	replicated variant - protein association	FN1	4	Systolic blood pressure (standard GWA)|Systolic blood pressure|Femur length to body height ratio|Pulse pressure|Coronary artery disease|Deep ovarian and/or rectovaginal disease with dense adhesions|Systolic blood pressure (MTAG)|Myocardial infarction|Height|Diastolic blood pressure|Waist-to-hip ratio adjusted for BMI|Iron status biomarkers (ferritin levels)|Waist-hip index|Coronary artery disease (myocardial infarction, percutaneous transluminal coronary angioplasty, coronary artery bypass grafting, angina or chromic ischemic heart disease)|A body shape index|Waist circumference adjusted for body mass index|Carotid intima-media thickness (MTAG)	EFO:0006335|EFO:0004302|EFO:0005763|EFO:0001645|EFO:0001065|EFO:0000612|EFO:0004339|EFO:0006336|EFO:0007788|EFO:0004459|EFO:0007789|EFO:0004860								Npnt	MGI:2148811	renal/urinary system phenotype|mortality/aging			Tissue enhanced - lung 132.8|thyroid_gland 227.5	Cell type enhanced - Alveolar_cells_type_1 166.3|Alveolar_cells_type_2 94				match	no evidence	no evidence
trans	prot.4068	Q6UXI9	Nephronectin (Preosteoblast EGF-like repeat protein with MAM domain) (Protein EGFL6-like)	ENSG00000168743	NPNT	Shoulder lesions	XIII Diseases of the musculoskeletal system and connective tissue (M13_)	2	212430291	218435759	9.14963e-11	0.0160701	5.76282e-11	0.0101216	0.973808	chr2_215435759_T_A	215435759	T	A	0.609661	0.260393	0.0329961	14.5254	-0.03	0.00653	4.29e-06	5.37	0.248	0.89036	94	replicated variant - protein association	FN1	4	Systolic blood pressure (standard GWA)|Systolic blood pressure|Femur length to body height ratio|Pulse pressure|Coronary artery disease|Deep ovarian and/or rectovaginal disease with dense adhesions|Systolic blood pressure (MTAG)|Myocardial infarction|Height|Diastolic blood pressure|Waist-to-hip ratio adjusted for BMI|Iron status biomarkers (ferritin levels)|Waist-hip index|Coronary artery disease (myocardial infarction, percutaneous transluminal coronary angioplasty, coronary artery bypass grafting, angina or chromic ischemic heart disease)|A body shape index|Waist circumference adjusted for body mass index|Carotid intima-media thickness (MTAG)	EFO:0006335|EFO:0004302|EFO:0005763|EFO:0001645|EFO:0001065|EFO:0000612|EFO:0004339|EFO:0006336|EFO:0007788|EFO:0004459|EFO:0007789|EFO:0004860								Npnt	MGI:2148811	renal/urinary system phenotype|mortality/aging			Tissue enhanced - lung 132.8|thyroid_gland 227.5	Cell type enhanced - Alveolar_cells_type_1 166.3|Alveolar_cells_type_2 94				no evidence	no evidence	no evidence
trans	prot.4085	Q6ZMP0	Thrombospondin type-1 domain-containing protein 4 (A disintegrin and metalloproteinase with thrombospondin motifs-like protein 6) (ADAMTS-like protein 6) (ADAMTSL-6)	ENSG00000187720	THSD4	STROKE	Comorbidities of Diabetes	1	106272630	112276674	1.51515e-08	0.0148533	3.89251e-08	0.038159	0.946988	1_109276674_C_A	109276674	C	A	0.714437	0.260116	0.0372354	11.5475	0.0255	0.0075	0.000683	3.17	0.291	0.904032	551	novel protein at locus (not assayed)	CELSR2|PSRC1|SORT1	2.5|2.5|2.5	Coronary artery disease|Myocardial infarction|Peripheral artery disease|Lipoprotein-associated phospholipase A2 activity change in response to darapladib treatment in cardiovascular disease|Coronary artery disease (myocardial infarction, percutaneous transluminal coronary angioplasty, coronary artery bypass grafting, angina or chromic ischemic heart disease)|Serum metabolite levels (CMS)|LDL cholesterol levels x short total sleep time interaction (2df test)|Serum metabolite levels|Serum 25-Hydroxyvitamin D levels|Response to statins (LDL cholesterol change)|Serum urate levels|Familial combined hyperlipidemia defined by Goldstein criteria|Coronary artery disease (MTAG)|Free cholesterol to total lipids ratio in IDL|Serum creatinine levels|Spread type: Flora Pro-Active/Benecol (UKB data field 1428_2)|Disorders of lipid metabolism (PheCode 272)|Hypercholesterolemia (PheCode 272.11)|Hyperlipidemia (PheCode 272.1)|Mixed hyperlipidemia (PheCode 272.13)|Palmitoyl dihydrosphingomyelin (d18:0/16:0) levels|Palmitoyl sphingomyelin (d18:1/16:0) levels|Sphingomyelin (d18:1/20:1, d18:2/20:0) levels|Lactosyl-N-palmitoyl-sphingosine levels|Takes medication for high cholesterol?|25-hydroxyvitamin D levels (skin colour stratified)|Biological Father: High cholesterol|Medication use (HMG CoA reductase inhibitors)|Phospholipids to total lipids ratio in medium LDL|Phospholipids to total lipids ratio in medium VLDL|Ratio of saturated fatty acids to total fatty acids|Free cholesterol to total lipids ratio in small LDL|Free cholesterol to total lipids ratio in small HDL|Phospholipids to total lipids ratio in small HDL|Phospholipids to total lipids ratio in small LDL|Unstable angina pectoris|Phospholipids to total lipids ratio in large LDL|Cholesteryl esters to total lipids ratio in large HDL|Free cholesterol to total lipids ratio in medium LDL|Free cholesterol to total lipids ratio in large VLDL|Estimated description of fatty acid chain length not actual carbon number|Mean diameter of LDL particles|Congestive heart failure (CHF) NOS (PheCode 428.1)|Coronary atherosclerosis (PheCode 411.4)|Ischemic heart disease (PheCode 411)|High cholesterol|Serum 25-Hydroxyvitamin D levels (conditioned on BMI)|Takes medication for coronary artery/ coronary heart disease?|Estimated glomerular filtration rate (creatinine)|Triglyceride levels in medium HDL|Cholesteryl esters to total lipids in small VLDL percentage (UKB data field 23601)|Biological Sibling: High cholesterol|Biological Mother: High cholesterol|Myocardial infarction (PheCode 411.2)|Other chronic ischemic heart disease, unspecified (PheCode 411.8)|Abdominal aortic aneurysm (PheCode 442.11)|Aortic aneurysm (PheCode 442.1)|Peripheral vascular disease|Height|HDL cholesterol levels x long total sleep time interaction (2df test)|LDL cholesterol levels x long total sleep time interaction (2df test)|Mean spheric corpuscular volume|Medication use (antithrombotic agents)|E-selectin levels|Appendicular lean mass|Familial combined hyperlipidemia defined by Dutch criteria|Familial combined hyperlipidemia defined by Consensus criteria|Familial combined hyperlipidemia defined by Mexico criteria|Familial combined hyperlipidemia defined by Brunzell criteria|Ratio of apolipoprotein B to apolipoprotein A1 levels|Cholesterol levels in IDL|Cholesterol to total lipids ratio in IDL|Cholesteryl ester levels in IDL|Free cholesterol levels in IDL|Phospholipid levels in IDL|Triglycerides to total lipids ratio in IDL|Total lipid levels in IDL|Cholesterol to total lipids ratio in large HDL|Free cholesterol to total lipids ratio in large HDL|Phospholipids to total lipids ratio in large HDL|Cholesterol levels in large LDL|Cholesterol to total lipids ratio in large LDL|Ideal cardiovascular health score (clinical and behavioral)|Medication use (salicylic acid and derivatives)|Triglycerides to total lipids ratio in small LDL|Phospholipids to total lipids ratio in small VLDL|Concentration of VLDL particles|Cholesterol to total lipids ratio in very large HDL|Cholesterol to total lipids ratio in very small VLDL|Cholesteryl esters to total lipids ratio in small VLDL|Free cholesterol levels in VLDL|Phospholipid levels in very small VLDL|Cholesterol levels in small VLDL|Cholesteryl ester levels in small VLDL|Triglycerides to total lipids ratio in small VLDL|Cholesterol levels in very large HDL|Total lipid levels in very small VLDL|Cholesteryl esters to total lipids ratio in very large HDL|Cholesteryl ester levels in very small VLDL|Concentration of very small VLDL particles|Free cholesterol levels in small VLDL|Free cholesterol to total lipids ratio in small VLDL|Cholesteryl ester levels in very large HDL|Total lipid levels in very large HDL|Free cholesterol to total lipids ratio in very small VLDL|Cholesterol to total lipids ratio in small VLDL|Total lipid levels in lipoprotein particles|Free cholesterol levels in very large HDL|Phospholipid levels in small VLDL|Cholesteryl esters to total lipids ratio in very small VLDL|Sphingomyelin levels|VLDL cholesterol levels|Free cholesterol levels in very small VLDL|Cholesteryl ester levels in VLDL|Cholesterol levels in very small VLDL|Hyperglyceridemia (PheCode 272.12)|Stearoyl sphingomyelin (d18:1/18:0) levels|Progranulin plasma levels|Abdominal aortic aneurysm|creatinine (minimum, inv-norm transformed)|Triglycerides to total lipids ratio in very small VLDL|Triglycerides to total lipids ratio in very large VLDL|Triglycerides to total lipids ratio in medium LDL|Triglycerides to total lipids ratio in medium VLDL|Phospholipids in small HDL|Cholesterol esters in medium HDL|Phospholipids in medium HDL|Triglycerides to total lipids ratio in large LDL|Total cholesterol levels in medium HDL|Triglycerides to total lipids ratio in large VLDL|Total lipids in medium HDL|Cholesteryl ester levels in large LDL|Free cholesterol levels in large LDL|Phospholipid levels in large LDL|Free cholesterol to total lipids ratio in large LDL|Free cholesterol levels in LDL|Cholesteryl ester levels in LDL|Phospholipid levels in LDL|Average diameter for LDL particles|Total lipid levels in large LDL|Total lipid levels in LDL|platelet count (minimum, inv-norm transformed)|Aortic stenosis|Phospholipids to total lipids in small HDL percentage (UKB data field 23644)|Cholesteryl esters to total lipids in small HDL percentage (UKB data field 23646)|Triglyceride levels (MTAG)|Medication use for hyperlipidemia (number of purchases)|Heart attack|Takes medication for heart attack?|Sphingomyeline C16:0 levels|Sphingomyeline C18:0 levels|Phospholipids to total lipids ratio in medium HDL|Cholesteryl ester levels in medium LDL|Total lipid levels in medium LDL|Cholesterol levels in medium VLDL|Cholesteryl ester levels in medium VLDL|Free cholesterol to total lipids ratio in medium VLDL|Cholesterol levels in medium LDL|Phospholipid levels in medium LDL|Total lipid levels in medium VLDL|Concentration of medium VLDL particles|Free cholesterol to total lipids ratio in medium HDL|Free cholesterol levels in medium LDL|Cholesterol to total lipids ratio in medium VLDL|Cholesteryl esters to total lipids ratio in medium VLDL|Free cholesterol levels in medium VLDL|Phospholipid levels in medium VLDL|Cholesterol to total lipids ratio in small HDL|Cholesteryl esters to total lipids ratio in small HDL|Phospholipids in small VLDL (UKB data field 23511)|Cholesteryl esters in small VLDL (UKB data field 23513)|Total lipids in very small VLDL (UKB data field 23517)|Concentration of very small VLDL particles (UKB data field 23516)|Phospholipids in very small VLDL (UKB data field 23518)|Cholesteryl esters in very small VLDL (UKB data field 23520)|Total lipids in IDL (UKB data field 23524)|Phospholipids in IDL (UKB data field 23525)|Cholesteryl esters in IDL (UKB data field 23527)|Total lipids in large LDL (UKB data field 23531)|Cholesteryl esters in large LDL (UKB data field 23534)|Phospholipids in large LDL (UKB data field 23532)|Phospholipids in medium LDL (UKB data field 23539)|Total lipids in medium LDL (UKB data field 23538)|Cholesteryl esters in medium LDL (UKB data field 23541)|Total lipids in small LDL (UKB data field 23545)|Phospholipids in small LDL (UKB data field 23546)|Cholesteryl esters in small LDL (UKB data field 23548)|Total lipids in very large HDL (UKB data field 23552)|Cholesteryl esters in very large HDL (UKB data field 23555)|Total phospholipids in lipoprotein particles (UKB data field 23411)|Phospholipids in LDL (UKB data field 23413)|Cholesteryl esters in VLDL (UKB data field 23416)|Cholesteryl esters in LDL (UKB data field 23417)|Total lipids in lipoprotein particles (UKB data field 23423)|Total lipids in LDL (UKB data field 23425)|Average diameter for LDL particles (UKB data field 23432)|Sphingomyelins levels (UKB data field 23438)|Polyunsaturated fatty acids levels (UKB data field 23446)|Concentration of medium VLDL particles (UKB data field 23502)|Total lipids in medium VLDL (UKB data field 23503)|Phospholipids in medium VLDL (UKB data field 23504)|Cholesteryl esters in medium VLDL (UKB data field 23506)|Cholesteryl esters to total lipids in medium VLDL percentage (UKB data field 23596)|Phospholipids to total lipids in medium VLDL percentage (UKB data field 23594)|Triglycerides to total lipids in very small VLDL percentage (UKB data field 23608)|Triglycerides to total lipids in IDL percentage (UKB data field 23613)|Cholesteryl esters to total lipids in large LDL percentage (UKB data field 23616)|Triglycerides to total lipids in medium LDL percentage (UKB data field 23623)|Triglycerides to total lipids in small LDL percentage (UKB data field 23628)|Cholesteryl esters to total lipids in very large HDL percentage (UKB data field 23631)|Cholesteryl esters to total lipids in large HDL percentage (UKB data field 23636)|Phospholipids to total lipids in medium HDL percentage (UKB data field 23639)|Triglycerides in medium HDL (UKB data field 23571)|Cholesteryl esters to total lipids in very large VLDL percentage (UKB data field 23586)|Triglycerides to total lipids in very large VLDL percentage (UKB data field 23588)|Triglycerides to total lipids in medium VLDL percentage (UKB data field 23598)|Phospholipids to total lipids in small VLDL percentage (UKB data field 23599)|Triglycerides to total lipids in small VLDL percentage (UKB data field 23603)|Triglycerides to total lipids in large LDL percentage (UKB data field 23618)|Phospholipids to total lipids in large HDL percentage (UKB data field 23634)|VLDL cholesterol levels (UKB data field 23403)|Cholesterol levels in small LDL|Cholesteryl ester levels in small LDL|Free cholesterol levels in small LDL|Total lipid levels in small LDL|Phospholipid levels in small LDL|Unstable angina (intermediate coronary syndrome) (PheCode 411.1)|Angina pectoris (PheCode 411.3)|Occlusion and stenosis of precerebral arteries (PheCode 433.1)|Peripheral vascular disease, unspecified (PheCode 443.9)|Progranulin levels|Heel bone mineral density|Heart failure|Triglyceride levels in IDL|Degree of unsaturation|Docosahexaenoic acid levels|Monounsaturated fatty acids (16:1, 18:1) levels|Triglycerides in very large HDL|Sphingomyelins levels|Total phosphoglycerides levels|Stable angina pectoris|Triglycerides in large LDL|Total cholesterol to total lipids ratio in large VLDL|Triglycerides in IDL|Triglyceride levels in LDL|Omega-3 fatty acid levels|Total cholines levels (UKB data field 23436)|Omega-3 fatty acids levels (UKB data field 23444)|Docosahexaenoic acid levels (UKB data field 23450)|Total omega-6 fatty acid levels|Calcium levels|Fasting free cholesterol in IDL|Fasting free cholesterol in large LDL|Total lipid levels in VLDL|Total lipid levels in small VLDL|Concentration of small VLDL particles|Cholesterol levels in very large VLDL|Phospholipid levels in VLDL|Total lipids in small VLDL|Free cholesterol levels in large VLDL|Triglyceride levels in large LDL|Cholesterol levels in large VLDL|Estimated glomerular filtration rate (creatinine, cystatin c)|Estimated glomerular filtration rate (cystatin c)|Coronary artery / coronary heart disease (including heart attack, angina)|Triglyceride levels in medium LDL|Triglycerides in medium LDL (UKB data field 23543)|Total fatty acids levels (UKB data field 23442)|Phospholipids to total lipids in large LDL percentage (UKB data field 23614)|Circulating docosahexaenoic acid levels|Total omega-3 fatty acid levels|Myocardial infarction (early onset)|Coronary heart disease|Lipid metabolism phenotypes|HDL cholesterol levels x short total sleep time interaction (2df test)|Fasting total cholesterol in very small VLDL|Fasting cholesterol esters in very small VLDL|Fasting cholesterol esters in small VLDL|Fasting free cholesterol in very small VLDL|Fasting total lipids in very small VLDL|Fasting very small VLDL particle concentration|Postprandial phospholipid levels in medium LDL|Fasting total cholesterol in LDL|Fasting cholesterol esters in IDL|Fasting phospholipid levels in IDL|Fasting total lipids in IDL|Fasting cholesterol esters in medium LDL|Fasting free cholesterol in medium LDL|Fasting total lipids in medium LDL|Fasting phospholipid levels in medium LDL|Fasting phospholipid levels in very small VLDL|Postprandial cholesterol esters in IDL|Postprandial cholesterol esters in very small VLDL|Postprandial total lipids in very small VLDL|Postprandial very small VLDL particle concentration|Fasting total lipids in large LDL|Fasting phospholipid levels in large LDL|Fasting cholesterol esters in large LDL|Fasting total lipids in small LDL|Fasting phospholipid levels in small LDL|Fasting cholesterol esters in small LDL|Fasting free cholesterol in small LDL|Postprandial total cholesterol in very small VLDL|Cholesteryl ester levels in very large VLDL|Biological Father: Coronary Artery / Coronary Heart Disease|Angina pectoris|Triglycerides in medium LDL|Cholesterol esters in small HDL|Total cholesterol levels in small HDL|Total cholesterol to total lipids ratio in small HDL|Phospholipids in small LDL|Total lipids in small LDL|Cholesteryl ester levels in chylomicrons and extremely large VLDL|Cholesterol esters in small LDL|Cholesteryl esters to total lipids ratio in small LDL|Phospholipids to total lipids ratio in very large VLDL|Free cholesterol to total lipids ratio in very large VLDL|Phospholipids to total lipids ratio in very small VLDL|Saturated fatty acids|Cholesterol esters in very small VLDL|Total cholesterol to total lipids ratio in medium VLDL|Total cholesterol in medium VLDL|Phosphatidylcholine and other choline levels|Polyunsaturated fatty acids|Total cholesterol to total lipids ratio in small LDL|Total cholesterol in small VLDL|Total lipids in very small VLDL|Phospholipids in very small VLDL|Cholesterol esters in medium VLDL|Triglycerides in small LDL|Cholesterol esters in small VLDL|Total cholesterol to total lipids ratio in small VLDL|Total cholesterol levels in VLDL|Total cholesterol to total lipids ratio in very large HDL|Total fatty acids|Total cholines levels|Phospholipids in medium LDL|Phospholipids in large LDL|Phospholipids to total lipids ratio in large VLDL|Total cholesterol to total lipids ratio in medium LDL|Total lipids in IDL|Cholesteryl esters to total lipids ratio in large LDL|Total lipids in large LDL|Cholesteryl esters to total lipids ratio in medium LDL|Cholesteryl ester levels in large VLDL|Phospholipids in IDL|Linoleic acid (18:2) levels|Omega-3 fatty acids levels|Total cholesterol to total lipids ratio in large LDL|Docosahexaenoic acid (22:6) levels|Omega-6 fatty acids levels|Cholesterol esters in IDL|Total cholesterol to total lipids ratio in IDL|Total cholesterol levels in LDL|Cerebrovascular disease (PheCode 433)|Triglycerides in IDL (UKB data field 23529)|Triglycerides in large LDL (UKB data field 23536)|Triglycerides in LDL (UKB data field 23409)|Triglyceride levels|Postprandial phospholipid levels in small HDL|Fasting phospholipid levels in small HDL|Cholesterol levels in medium HDL|Pain (pleiotropy)|Cholesteryl ester levels in medium HDL|Total lipid levels in medium HDL|Phospholipid levels in medium HDL|Heart valve disorders (PheCode 395)|Other aneurysm (PheCode 442)|Parental longevity (combined parental attained age, Martingale residuals)|Triglyceride levels in very large HDL|Sphingomyelin (d18:1/15:0, d16:1/17:0) levels|Sphingomyelin (d18:1/17:0, d17:1/18:0, d19:1/16:0) levels|Sphingomyelin (d18:2/16:0, d18:1/16:1) levels|1-palmitoyl-2-stearoyl-gpc (16:0/18:0) levels|Triglycerides to total lipids ratio in chylomicrons and extremely large VLDL|Triglyceride levels in very small VLDL|Total cholesterol to total lipids ratio in chylomicrons and extremely large VLDL|Phospholipids in medium VLDL|Triglycerides in very small VLDL|Phospholipids in small VLDL|Current medication use (UKB data field 20003)|Total lipids in small VLDL (UKB data field 23510)|Concentration of small VLDL particles (UKB data field 23509)|Triglycerides in medium VLDL (UKB data field 23508)|Triglycerides in small LDL (UKB data field 23550)|Phospholipids in VLDL (UKB data field 23412)|Total lipids in VLDL (UKB data field 23424)|Concentration of VLDL particles (UKB data field 23428)|Omega-6 fatty acids levels (UKB data field 23445)|Linoleic acid levels (UKB data field 23449)|Concentration of large VLDL particles (UKB data field 23495)|Cholesteryl esters in very large VLDL (UKB data field 23492)|Total lipids in large VLDL (UKB data field 23496)|Cholesteryl esters in large VLDL (UKB data field 23499)|Triglycerides to total lipids in large VLDL percentage (UKB data field 23593)|Cholesteryl esters to total lipids in large VLDL percentage (UKB data field 23591)|Phospholipids to total lipids in very large VLDL percentage (UKB data field 23584)|Cholesteryl esters to total lipids in chylomicrons and extremely large VLDL percentage (UKB data field 23581)|Triglyceride levels in small LDL|Linoleic acid levels|Free cholesterol levels in very large VLDL|Glycosyl-N-palmitoyl-sphingosine levels|Cholesteryl esters to total lipids ratio in chylomicrons and extremely large VLDL|Free cholesterol to total lipids ratio in chylomicrons and extremely large VLDL|Total cholesterol to total lipids ratio in very large VLDL|Total cholesterol levels in very large HDL|Phospholipid levels in large VLDL|Concentration of large VLDL particles|Total cholesterol in HDL3|diastolic blood pressure (DBP, mean, inv-normal transformed)|diastolic blood pressure (DBP, minimum, inv-normal transformed)|Total lipids in medium HDL (UKB data field 23566)|Phospholipids in medium HDL (UKB data field 23567)|Phospholipids in HDL (UKB data field 23414)|Cholesteryl esters in medium HDL (UKB data field 23569)|Triglyceride levels in large HDL|Postprandial cholesterol esters in medium LDL|Postprandial free cholesterol in medium LDL|Postprandial total lipids in medium LDL|Postprandial phospholipid levels in IDL|Postprandial total cholesterol in LDL|Postprandial total lipids in IDL|Postprandial free cholesterol in very small VLDL|Postprandial phospholipid levels in very small VLDL|Postprandial cholesterol esters in large LDL|Postprandial phospholipid levels in large LDL|Postprandial total lipids in large LDL|Postprandial phospholipid levels in small LDL|Postprandial cholesterol esters in small LDL|Postprandial free cholesterol in small LDL|Postprandial total lipids in small LDL|Phospholipids to total lipids ratio in very large HDL|Free cholesterol to total lipids ratio in very large HDL|Gamma glutamyl transpeptidase|Gamma glutamyl transferase levels|Ratio of apolipoprotein A1 to apolipoprotein B|Phospholipid levels in HDL|Postprandial free cholesterol in IDL|Postprandial free cholesterol in large LDL|Cholesteryl esters to total lipids ratio in large VLDL|Total lipid levels in large VLDL|Triglyceride levels in medium VLDL	EFO:0001645|EFO:0000612|EFO:0004265|EFO:0008395|EFO:0008432|EFO:0005653|EFO:0005271|EFO:0004611|EFO:0004631|GO:0036273|EFO:0007804|EFO:0004531|MONDO:0001336|EFO:0020945|EFO:0008595|EFO:0004518|EFO:0008111|EFO:0000589|HP:0003124|MONDO:0021187|HP:0003077|EFO:0800400|EFO:0800300|EFO:0022110|EFO:0004725|EFO:0007010|HP:0003124|HP:0003124|EFO:0000493|EFO:0009932|EFO:0004611|EFO:0020946|EFO:0008317|EFO:0020946|EFO:0005110|EFO:0004611|EFO:0020945|EFO:0020945|EFO:0004612|EFO:0020946|EFO:0004612|EFO:0003913|EFO:0020944|EFO:0004612|EFO:0008317|EFO:0020945|EFO:0020875|EFO:0008593|EFO:0000373|MONDO:0021661|EFO:0007010|EFO:0001645|EFO:0005208|EFO:0004530|EFO:0004612|EFO:0022256|EFO:0003777|EFO:0004214|EFO:0001666|EFO:0003875|EFO:0004339|EFO:0005271|EFO:0004612|EFO:0004526|EFO:0009925|EFO:0004575|EFO:0004980|EFO:0004614|EFO:0004615|EFO:0004574|EFO:0008595|EFO:0020943|EFO:0008595|EFO:0010351|EFO:0008595|EFO:0008591|EFO:0008595|EFO:0004639|EFO:0008595|EFO:0020947|EFO:0008595|EFO:0004529|EFO:0008595|EFO:0020943|EFO:0004612|EFO:0004574|EFO:0004611|EFO:0020943|EFO:0004611|EFO:0007654|EFO:0007013|EFO:0020947|EFO:0004611|EFO:0008317|EFO:0008317|EFO:0020943|EFO:0008317|EFO:0020944|EFO:0008591|EFO:0008317|EFO:0008317|EFO:0004639|EFO:0004574|EFO:0008317|EFO:0010351|EFO:0008317|EFO:0020947|EFO:0008317|EFO:0004574|EFO:0004612|EFO:0008317|EFO:0004529|EFO:0010351|EFO:0004612|EFO:0004529|EFO:0004612|EFO:0004529|EFO:0004732|EFO:0008591|EFO:0004612|EFO:0010118|MONDO:0009387|EFO:0800611|EFO:0004625|EFO:0022296|EFO:0008589|EFO:0004612|EFO:0022295|EFO:0022310|EFO:0010351|EFO:0004611|EFO:0008591|EFO:0004611|EFO:0004611|EFO:0004639|EFO:0004611|EFO:0004529|EFO:0004309|EFO:0000266|EFO:0020946|EFO:0022254|EFO:0004530|EFO:0803367|EFO:0007010|EFO:0000612|EFO:0022146|EFO:0010351|EFO:0022156|EFO:0022300|EFO:0022161|EFO:0022164|EFO:0022163|EFO:0022174|EFO:0022183|EFO:0022180|EFO:0022168|EFO:0022297|EFO:0022312|EFO:0022315|EFO:0022294|EFO:0022309|EFO:0022308|EFO:0010733|EFO:0022153|EFO:0022154|EFO:0022253|EFO:0022341|EFO:0022329|EFO:0022249|EFO:0022334|EFO:0022337|EFO:0022257|EFO:0022248|EFO:0022321|EFO:0022258|EFO:0022340|EFO:0022335|EFO:0022338|EFO:0022331|EFO:1000985|EFO:0009677|EFO:0009270|EFO:0003144|EFO:0004530|EFO:0008595|EFO:0007761|EFO:0022324|EFO:0022291|EFO:0022319|EFO:0022149|EFO:0004530|EFO:0004611|EFO:0010119|EFO:0010116|EFO:0005680|EFO:0004838|EFO:0022148|EFO:0022322|EFO:0004529|EFO:0008317|EFO:0008589|EFO:0008589|EFO:0008595|EFO:0008589|EFO:0004611|EFO:0000493|EFO:0001645|EFO:0010351|EFO:0008596|EFO:0008317|EFO:0020943|EFO:0020944|EFO:0022304|EFO:0022162|EFO:0022171|EFO:0022301|EFO:0022182|EFO:0022323|EFO:0004611|EFO:0020944|EFO:0006807|EFO:0003763|EFO:0022320|EFO:0004639|EFO:0004612|EFO:0003843|EFO:0009551|EFO:0009659|EFO:0007796|EFO:0022106|EFO:0022107|EFO:0022115|EFO:0800396|EFO:0008596|EFO:0020947|EFO:0008317|EFO:0004530|EFO:0008317|EFO:0008596|EFO:0008317|EFO:0020943|EFO:0022144|EFO:0007010|EFO:0022155|EFO:0022314|EFO:0022175|EFO:0022332|EFO:0022250|EFO:0022246|EFO:0008596|EFO:0008317|EFO:0020944|EFO:0008596|EFO:0008317|EFO:0020945|EFO:0006945|EFO:0006336|EFO:0022293|EFO:0004532						OMIM_619825	Aortic aneurysm, familial thoracic 12, 619825 (3)	Thsd4	MGI:2672033	muscle phenotype|cardiovascular system phenotype|behavior/neurological phenotype			Tissue enhanced - esophagus 58.7|cervix 69.2	Cell type enhanced - Basal_squamous_epithelial_cells 322|Squamous_epithelial_cells 110|Microglial_cells 236.2				match	no evidence	match
trans	prot.4085	Q6ZMP0	Thrombospondin type-1 domain-containing protein 4 (A disintegrin and metalloproteinase with thrombospondin motifs-like protein 6) (ADAMTS-like protein 6) (ADAMTSL-6)	ENSG00000187720	THSD4	Pure hypercholesterolaemia	IV Endocrine, nutritional and metabolic diseases (E4_)	1	106272630	112276674	1.14923e-117	1.12661e-111	3.19627e-08	0.0313336	0.968666	1_109276674_C_A	109276674	C	A	0.714437	0.260116	0.0372354	11.5475	0.0917	0.00531	8.31e-67	66.1	0.0118	0.904032	551	novel protein at locus (not assayed)	CELSR2|PSRC1|SORT1	2.5|2.5|2.5	Coronary artery disease|Myocardial infarction|Peripheral artery disease|Lipoprotein-associated phospholipase A2 activity change in response to darapladib treatment in cardiovascular disease|Coronary artery disease (myocardial infarction, percutaneous transluminal coronary angioplasty, coronary artery bypass grafting, angina or chromic ischemic heart disease)|Serum metabolite levels (CMS)|LDL cholesterol levels x short total sleep time interaction (2df test)|Serum metabolite levels|Serum 25-Hydroxyvitamin D levels|Response to statins (LDL cholesterol change)|Serum urate levels|Familial combined hyperlipidemia defined by Goldstein criteria|Coronary artery disease (MTAG)|Free cholesterol to total lipids ratio in IDL|Serum creatinine levels|Spread type: Flora Pro-Active/Benecol (UKB data field 1428_2)|Disorders of lipid metabolism (PheCode 272)|Hypercholesterolemia (PheCode 272.11)|Hyperlipidemia (PheCode 272.1)|Mixed hyperlipidemia (PheCode 272.13)|Palmitoyl dihydrosphingomyelin (d18:0/16:0) levels|Palmitoyl sphingomyelin (d18:1/16:0) levels|Sphingomyelin (d18:1/20:1, d18:2/20:0) levels|Lactosyl-N-palmitoyl-sphingosine levels|Takes medication for high cholesterol?|25-hydroxyvitamin D levels (skin colour stratified)|Biological Father: High cholesterol|Medication use (HMG CoA reductase inhibitors)|Phospholipids to total lipids ratio in medium LDL|Phospholipids to total lipids ratio in medium VLDL|Ratio of saturated fatty acids to total fatty acids|Free cholesterol to total lipids ratio in small LDL|Free cholesterol to total lipids ratio in small HDL|Phospholipids to total lipids ratio in small HDL|Phospholipids to total lipids ratio in small LDL|Unstable angina pectoris|Phospholipids to total lipids ratio in large LDL|Cholesteryl esters to total lipids ratio in large HDL|Free cholesterol to total lipids ratio in medium LDL|Free cholesterol to total lipids ratio in large VLDL|Estimated description of fatty acid chain length not actual carbon number|Mean diameter of LDL particles|Congestive heart failure (CHF) NOS (PheCode 428.1)|Coronary atherosclerosis (PheCode 411.4)|Ischemic heart disease (PheCode 411)|High cholesterol|Serum 25-Hydroxyvitamin D levels (conditioned on BMI)|Takes medication for coronary artery/ coronary heart disease?|Estimated glomerular filtration rate (creatinine)|Triglyceride levels in medium HDL|Cholesteryl esters to total lipids in small VLDL percentage (UKB data field 23601)|Biological Sibling: High cholesterol|Biological Mother: High cholesterol|Myocardial infarction (PheCode 411.2)|Other chronic ischemic heart disease, unspecified (PheCode 411.8)|Abdominal aortic aneurysm (PheCode 442.11)|Aortic aneurysm (PheCode 442.1)|Peripheral vascular disease|Height|HDL cholesterol levels x long total sleep time interaction (2df test)|LDL cholesterol levels x long total sleep time interaction (2df test)|Mean spheric corpuscular volume|Medication use (antithrombotic agents)|E-selectin levels|Appendicular lean mass|Familial combined hyperlipidemia defined by Dutch criteria|Familial combined hyperlipidemia defined by Consensus criteria|Familial combined hyperlipidemia defined by Mexico criteria|Familial combined hyperlipidemia defined by Brunzell criteria|Ratio of apolipoprotein B to apolipoprotein A1 levels|Cholesterol levels in IDL|Cholesterol to total lipids ratio in IDL|Cholesteryl ester levels in IDL|Free cholesterol levels in IDL|Phospholipid levels in IDL|Triglycerides to total lipids ratio in IDL|Total lipid levels in IDL|Cholesterol to total lipids ratio in large HDL|Free cholesterol to total lipids ratio in large HDL|Phospholipids to total lipids ratio in large HDL|Cholesterol levels in large LDL|Cholesterol to total lipids ratio in large LDL|Ideal cardiovascular health score (clinical and behavioral)|Medication use (salicylic acid and derivatives)|Triglycerides to total lipids ratio in small LDL|Phospholipids to total lipids ratio in small VLDL|Concentration of VLDL particles|Cholesterol to total lipids ratio in very large HDL|Cholesterol to total lipids ratio in very small VLDL|Cholesteryl esters to total lipids ratio in small VLDL|Free cholesterol levels in VLDL|Phospholipid levels in very small VLDL|Cholesterol levels in small VLDL|Cholesteryl ester levels in small VLDL|Triglycerides to total lipids ratio in small VLDL|Cholesterol levels in very large HDL|Total lipid levels in very small VLDL|Cholesteryl esters to total lipids ratio in very large HDL|Cholesteryl ester levels in very small VLDL|Concentration of very small VLDL particles|Free cholesterol levels in small VLDL|Free cholesterol to total lipids ratio in small VLDL|Cholesteryl ester levels in very large HDL|Total lipid levels in very large HDL|Free cholesterol to total lipids ratio in very small VLDL|Cholesterol to total lipids ratio in small VLDL|Total lipid levels in lipoprotein particles|Free cholesterol levels in very large HDL|Phospholipid levels in small VLDL|Cholesteryl esters to total lipids ratio in very small VLDL|Sphingomyelin levels|VLDL cholesterol levels|Free cholesterol levels in very small VLDL|Cholesteryl ester levels in VLDL|Cholesterol levels in very small VLDL|Hyperglyceridemia (PheCode 272.12)|Stearoyl sphingomyelin (d18:1/18:0) levels|Progranulin plasma levels|Abdominal aortic aneurysm|creatinine (minimum, inv-norm transformed)|Triglycerides to total lipids ratio in very small VLDL|Triglycerides to total lipids ratio in very large VLDL|Triglycerides to total lipids ratio in medium LDL|Triglycerides to total lipids ratio in medium VLDL|Phospholipids in small HDL|Cholesterol esters in medium HDL|Phospholipids in medium HDL|Triglycerides to total lipids ratio in large LDL|Total cholesterol levels in medium HDL|Triglycerides to total lipids ratio in large VLDL|Total lipids in medium HDL|Cholesteryl ester levels in large LDL|Free cholesterol levels in large LDL|Phospholipid levels in large LDL|Free cholesterol to total lipids ratio in large LDL|Free cholesterol levels in LDL|Cholesteryl ester levels in LDL|Phospholipid levels in LDL|Average diameter for LDL particles|Total lipid levels in large LDL|Total lipid levels in LDL|platelet count (minimum, inv-norm transformed)|Aortic stenosis|Phospholipids to total lipids in small HDL percentage (UKB data field 23644)|Cholesteryl esters to total lipids in small HDL percentage (UKB data field 23646)|Triglyceride levels (MTAG)|Medication use for hyperlipidemia (number of purchases)|Heart attack|Takes medication for heart attack?|Sphingomyeline C16:0 levels|Sphingomyeline C18:0 levels|Phospholipids to total lipids ratio in medium HDL|Cholesteryl ester levels in medium LDL|Total lipid levels in medium LDL|Cholesterol levels in medium VLDL|Cholesteryl ester levels in medium VLDL|Free cholesterol to total lipids ratio in medium VLDL|Cholesterol levels in medium LDL|Phospholipid levels in medium LDL|Total lipid levels in medium VLDL|Concentration of medium VLDL particles|Free cholesterol to total lipids ratio in medium HDL|Free cholesterol levels in medium LDL|Cholesterol to total lipids ratio in medium VLDL|Cholesteryl esters to total lipids ratio in medium VLDL|Free cholesterol levels in medium VLDL|Phospholipid levels in medium VLDL|Cholesterol to total lipids ratio in small HDL|Cholesteryl esters to total lipids ratio in small HDL|Phospholipids in small VLDL (UKB data field 23511)|Cholesteryl esters in small VLDL (UKB data field 23513)|Total lipids in very small VLDL (UKB data field 23517)|Concentration of very small VLDL particles (UKB data field 23516)|Phospholipids in very small VLDL (UKB data field 23518)|Cholesteryl esters in very small VLDL (UKB data field 23520)|Total lipids in IDL (UKB data field 23524)|Phospholipids in IDL (UKB data field 23525)|Cholesteryl esters in IDL (UKB data field 23527)|Total lipids in large LDL (UKB data field 23531)|Cholesteryl esters in large LDL (UKB data field 23534)|Phospholipids in large LDL (UKB data field 23532)|Phospholipids in medium LDL (UKB data field 23539)|Total lipids in medium LDL (UKB data field 23538)|Cholesteryl esters in medium LDL (UKB data field 23541)|Total lipids in small LDL (UKB data field 23545)|Phospholipids in small LDL (UKB data field 23546)|Cholesteryl esters in small LDL (UKB data field 23548)|Total lipids in very large HDL (UKB data field 23552)|Cholesteryl esters in very large HDL (UKB data field 23555)|Total phospholipids in lipoprotein particles (UKB data field 23411)|Phospholipids in LDL (UKB data field 23413)|Cholesteryl esters in VLDL (UKB data field 23416)|Cholesteryl esters in LDL (UKB data field 23417)|Total lipids in lipoprotein particles (UKB data field 23423)|Total lipids in LDL (UKB data field 23425)|Average diameter for LDL particles (UKB data field 23432)|Sphingomyelins levels (UKB data field 23438)|Polyunsaturated fatty acids levels (UKB data field 23446)|Concentration of medium VLDL particles (UKB data field 23502)|Total lipids in medium VLDL (UKB data field 23503)|Phospholipids in medium VLDL (UKB data field 23504)|Cholesteryl esters in medium VLDL (UKB data field 23506)|Cholesteryl esters to total lipids in medium VLDL percentage (UKB data field 23596)|Phospholipids to total lipids in medium VLDL percentage (UKB data field 23594)|Triglycerides to total lipids in very small VLDL percentage (UKB data field 23608)|Triglycerides to total lipids in IDL percentage (UKB data field 23613)|Cholesteryl esters to total lipids in large LDL percentage (UKB data field 23616)|Triglycerides to total lipids in medium LDL percentage (UKB data field 23623)|Triglycerides to total lipids in small LDL percentage (UKB data field 23628)|Cholesteryl esters to total lipids in very large HDL percentage (UKB data field 23631)|Cholesteryl esters to total lipids in large HDL percentage (UKB data field 23636)|Phospholipids to total lipids in medium HDL percentage (UKB data field 23639)|Triglycerides in medium HDL (UKB data field 23571)|Cholesteryl esters to total lipids in very large VLDL percentage (UKB data field 23586)|Triglycerides to total lipids in very large VLDL percentage (UKB data field 23588)|Triglycerides to total lipids in medium VLDL percentage (UKB data field 23598)|Phospholipids to total lipids in small VLDL percentage (UKB data field 23599)|Triglycerides to total lipids in small VLDL percentage (UKB data field 23603)|Triglycerides to total lipids in large LDL percentage (UKB data field 23618)|Phospholipids to total lipids in large HDL percentage (UKB data field 23634)|VLDL cholesterol levels (UKB data field 23403)|Cholesterol levels in small LDL|Cholesteryl ester levels in small LDL|Free cholesterol levels in small LDL|Total lipid levels in small LDL|Phospholipid levels in small LDL|Unstable angina (intermediate coronary syndrome) (PheCode 411.1)|Angina pectoris (PheCode 411.3)|Occlusion and stenosis of precerebral arteries (PheCode 433.1)|Peripheral vascular disease, unspecified (PheCode 443.9)|Progranulin levels|Heel bone mineral density|Heart failure|Triglyceride levels in IDL|Degree of unsaturation|Docosahexaenoic acid levels|Monounsaturated fatty acids (16:1, 18:1) levels|Triglycerides in very large HDL|Sphingomyelins levels|Total phosphoglycerides levels|Stable angina pectoris|Triglycerides in large LDL|Total cholesterol to total lipids ratio in large VLDL|Triglycerides in IDL|Triglyceride levels in LDL|Omega-3 fatty acid levels|Total cholines levels (UKB data field 23436)|Omega-3 fatty acids levels (UKB data field 23444)|Docosahexaenoic acid levels (UKB data field 23450)|Total omega-6 fatty acid levels|Calcium levels|Fasting free cholesterol in IDL|Fasting free cholesterol in large LDL|Total lipid levels in VLDL|Total lipid levels in small VLDL|Concentration of small VLDL particles|Cholesterol levels in very large VLDL|Phospholipid levels in VLDL|Total lipids in small VLDL|Free cholesterol levels in large VLDL|Triglyceride levels in large LDL|Cholesterol levels in large VLDL|Estimated glomerular filtration rate (creatinine, cystatin c)|Estimated glomerular filtration rate (cystatin c)|Coronary artery / coronary heart disease (including heart attack, angina)|Triglyceride levels in medium LDL|Triglycerides in medium LDL (UKB data field 23543)|Total fatty acids levels (UKB data field 23442)|Phospholipids to total lipids in large LDL percentage (UKB data field 23614)|Circulating docosahexaenoic acid levels|Total omega-3 fatty acid levels|Myocardial infarction (early onset)|Coronary heart disease|Lipid metabolism phenotypes|HDL cholesterol levels x short total sleep time interaction (2df test)|Fasting total cholesterol in very small VLDL|Fasting cholesterol esters in very small VLDL|Fasting cholesterol esters in small VLDL|Fasting free cholesterol in very small VLDL|Fasting total lipids in very small VLDL|Fasting very small VLDL particle concentration|Postprandial phospholipid levels in medium LDL|Fasting total cholesterol in LDL|Fasting cholesterol esters in IDL|Fasting phospholipid levels in IDL|Fasting total lipids in IDL|Fasting cholesterol esters in medium LDL|Fasting free cholesterol in medium LDL|Fasting total lipids in medium LDL|Fasting phospholipid levels in medium LDL|Fasting phospholipid levels in very small VLDL|Postprandial cholesterol esters in IDL|Postprandial cholesterol esters in very small VLDL|Postprandial total lipids in very small VLDL|Postprandial very small VLDL particle concentration|Fasting total lipids in large LDL|Fasting phospholipid levels in large LDL|Fasting cholesterol esters in large LDL|Fasting total lipids in small LDL|Fasting phospholipid levels in small LDL|Fasting cholesterol esters in small LDL|Fasting free cholesterol in small LDL|Postprandial total cholesterol in very small VLDL|Cholesteryl ester levels in very large VLDL|Biological Father: Coronary Artery / Coronary Heart Disease|Angina pectoris|Triglycerides in medium LDL|Cholesterol esters in small HDL|Total cholesterol levels in small HDL|Total cholesterol to total lipids ratio in small HDL|Phospholipids in small LDL|Total lipids in small LDL|Cholesteryl ester levels in chylomicrons and extremely large VLDL|Cholesterol esters in small LDL|Cholesteryl esters to total lipids ratio in small LDL|Phospholipids to total lipids ratio in very large VLDL|Free cholesterol to total lipids ratio in very large VLDL|Phospholipids to total lipids ratio in very small VLDL|Saturated fatty acids|Cholesterol esters in very small VLDL|Total cholesterol to total lipids ratio in medium VLDL|Total cholesterol in medium VLDL|Phosphatidylcholine and other choline levels|Polyunsaturated fatty acids|Total cholesterol to total lipids ratio in small LDL|Total cholesterol in small VLDL|Total lipids in very small VLDL|Phospholipids in very small VLDL|Cholesterol esters in medium VLDL|Triglycerides in small LDL|Cholesterol esters in small VLDL|Total cholesterol to total lipids ratio in small VLDL|Total cholesterol levels in VLDL|Total cholesterol to total lipids ratio in very large HDL|Total fatty acids|Total cholines levels|Phospholipids in medium LDL|Phospholipids in large LDL|Phospholipids to total lipids ratio in large VLDL|Total cholesterol to total lipids ratio in medium LDL|Total lipids in IDL|Cholesteryl esters to total lipids ratio in large LDL|Total lipids in large LDL|Cholesteryl esters to total lipids ratio in medium LDL|Cholesteryl ester levels in large VLDL|Phospholipids in IDL|Linoleic acid (18:2) levels|Omega-3 fatty acids levels|Total cholesterol to total lipids ratio in large LDL|Docosahexaenoic acid (22:6) levels|Omega-6 fatty acids levels|Cholesterol esters in IDL|Total cholesterol to total lipids ratio in IDL|Total cholesterol levels in LDL|Cerebrovascular disease (PheCode 433)|Triglycerides in IDL (UKB data field 23529)|Triglycerides in large LDL (UKB data field 23536)|Triglycerides in LDL (UKB data field 23409)|Triglyceride levels|Postprandial phospholipid levels in small HDL|Fasting phospholipid levels in small HDL|Cholesterol levels in medium HDL|Pain (pleiotropy)|Cholesteryl ester levels in medium HDL|Total lipid levels in medium HDL|Phospholipid levels in medium HDL|Heart valve disorders (PheCode 395)|Other aneurysm (PheCode 442)|Parental longevity (combined parental attained age, Martingale residuals)|Triglyceride levels in very large HDL|Sphingomyelin (d18:1/15:0, d16:1/17:0) levels|Sphingomyelin (d18:1/17:0, d17:1/18:0, d19:1/16:0) levels|Sphingomyelin (d18:2/16:0, d18:1/16:1) levels|1-palmitoyl-2-stearoyl-gpc (16:0/18:0) levels|Triglycerides to total lipids ratio in chylomicrons and extremely large VLDL|Triglyceride levels in very small VLDL|Total cholesterol to total lipids ratio in chylomicrons and extremely large VLDL|Phospholipids in medium VLDL|Triglycerides in very small VLDL|Phospholipids in small VLDL|Current medication use (UKB data field 20003)|Total lipids in small VLDL (UKB data field 23510)|Concentration of small VLDL particles (UKB data field 23509)|Triglycerides in medium VLDL (UKB data field 23508)|Triglycerides in small LDL (UKB data field 23550)|Phospholipids in VLDL (UKB data field 23412)|Total lipids in VLDL (UKB data field 23424)|Concentration of VLDL particles (UKB data field 23428)|Omega-6 fatty acids levels (UKB data field 23445)|Linoleic acid levels (UKB data field 23449)|Concentration of large VLDL particles (UKB data field 23495)|Cholesteryl esters in very large VLDL (UKB data field 23492)|Total lipids in large VLDL (UKB data field 23496)|Cholesteryl esters in large VLDL (UKB data field 23499)|Triglycerides to total lipids in large VLDL percentage (UKB data field 23593)|Cholesteryl esters to total lipids in large VLDL percentage (UKB data field 23591)|Phospholipids to total lipids in very large VLDL percentage (UKB data field 23584)|Cholesteryl esters to total lipids in chylomicrons and extremely large VLDL percentage (UKB data field 23581)|Triglyceride levels in small LDL|Linoleic acid levels|Free cholesterol levels in very large VLDL|Glycosyl-N-palmitoyl-sphingosine levels|Cholesteryl esters to total lipids ratio in chylomicrons and extremely large VLDL|Free cholesterol to total lipids ratio in chylomicrons and extremely large VLDL|Total cholesterol to total lipids ratio in very large VLDL|Total cholesterol levels in very large HDL|Phospholipid levels in large VLDL|Concentration of large VLDL particles|Total cholesterol in HDL3|diastolic blood pressure (DBP, mean, inv-normal transformed)|diastolic blood pressure (DBP, minimum, inv-normal transformed)|Total lipids in medium HDL (UKB data field 23566)|Phospholipids in medium HDL (UKB data field 23567)|Phospholipids in HDL (UKB data field 23414)|Cholesteryl esters in medium HDL (UKB data field 23569)|Triglyceride levels in large HDL|Postprandial cholesterol esters in medium LDL|Postprandial free cholesterol in medium LDL|Postprandial total lipids in medium LDL|Postprandial phospholipid levels in IDL|Postprandial total cholesterol in LDL|Postprandial total lipids in IDL|Postprandial free cholesterol in very small VLDL|Postprandial phospholipid levels in very small VLDL|Postprandial cholesterol esters in large LDL|Postprandial phospholipid levels in large LDL|Postprandial total lipids in large LDL|Postprandial phospholipid levels in small LDL|Postprandial cholesterol esters in small LDL|Postprandial free cholesterol in small LDL|Postprandial total lipids in small LDL|Phospholipids to total lipids ratio in very large HDL|Free cholesterol to total lipids ratio in very large HDL|Gamma glutamyl transpeptidase|Gamma glutamyl transferase levels|Ratio of apolipoprotein A1 to apolipoprotein B|Phospholipid levels in HDL|Postprandial free cholesterol in IDL|Postprandial free cholesterol in large LDL|Cholesteryl esters to total lipids ratio in large VLDL|Total lipid levels in large VLDL|Triglyceride levels in medium VLDL	EFO:0001645|EFO:0000612|EFO:0004265|EFO:0008395|EFO:0008432|EFO:0005653|EFO:0005271|EFO:0004611|EFO:0004631|GO:0036273|EFO:0007804|EFO:0004531|MONDO:0001336|EFO:0020945|EFO:0008595|EFO:0004518|EFO:0008111|EFO:0000589|HP:0003124|MONDO:0021187|HP:0003077|EFO:0800400|EFO:0800300|EFO:0022110|EFO:0004725|EFO:0007010|HP:0003124|HP:0003124|EFO:0000493|EFO:0009932|EFO:0004611|EFO:0020946|EFO:0008317|EFO:0020946|EFO:0005110|EFO:0004611|EFO:0020945|EFO:0020945|EFO:0004612|EFO:0020946|EFO:0004612|EFO:0003913|EFO:0020944|EFO:0004612|EFO:0008317|EFO:0020945|EFO:0020875|EFO:0008593|EFO:0000373|MONDO:0021661|EFO:0007010|EFO:0001645|EFO:0005208|EFO:0004530|EFO:0004612|EFO:0022256|EFO:0003777|EFO:0004214|EFO:0001666|EFO:0003875|EFO:0004339|EFO:0005271|EFO:0004612|EFO:0004526|EFO:0009925|EFO:0004575|EFO:0004980|EFO:0004614|EFO:0004615|EFO:0004574|EFO:0008595|EFO:0020943|EFO:0008595|EFO:0010351|EFO:0008595|EFO:0008591|EFO:0008595|EFO:0004639|EFO:0008595|EFO:0020947|EFO:0008595|EFO:0004529|EFO:0008595|EFO:0020943|EFO:0004612|EFO:0004574|EFO:0004611|EFO:0020943|EFO:0004611|EFO:0007654|EFO:0007013|EFO:0020947|EFO:0004611|EFO:0008317|EFO:0008317|EFO:0020943|EFO:0008317|EFO:0020944|EFO:0008591|EFO:0008317|EFO:0008317|EFO:0004639|EFO:0004574|EFO:0008317|EFO:0010351|EFO:0008317|EFO:0020947|EFO:0008317|EFO:0004574|EFO:0004612|EFO:0008317|EFO:0004529|EFO:0010351|EFO:0004612|EFO:0004529|EFO:0004612|EFO:0004529|EFO:0004732|EFO:0008591|EFO:0004612|EFO:0010118|MONDO:0009387|EFO:0800611|EFO:0004625|EFO:0022296|EFO:0008589|EFO:0004612|EFO:0022295|EFO:0022310|EFO:0010351|EFO:0004611|EFO:0008591|EFO:0004611|EFO:0004611|EFO:0004639|EFO:0004611|EFO:0004529|EFO:0004309|EFO:0000266|EFO:0020946|EFO:0022254|EFO:0004530|EFO:0803367|EFO:0007010|EFO:0000612|EFO:0022146|EFO:0010351|EFO:0022156|EFO:0022300|EFO:0022161|EFO:0022164|EFO:0022163|EFO:0022174|EFO:0022183|EFO:0022180|EFO:0022168|EFO:0022297|EFO:0022312|EFO:0022315|EFO:0022294|EFO:0022309|EFO:0022308|EFO:0010733|EFO:0022153|EFO:0022154|EFO:0022253|EFO:0022341|EFO:0022329|EFO:0022249|EFO:0022334|EFO:0022337|EFO:0022257|EFO:0022248|EFO:0022321|EFO:0022258|EFO:0022340|EFO:0022335|EFO:0022338|EFO:0022331|EFO:1000985|EFO:0009677|EFO:0009270|EFO:0003144|EFO:0004530|EFO:0008595|EFO:0007761|EFO:0022324|EFO:0022291|EFO:0022319|EFO:0022149|EFO:0004530|EFO:0004611|EFO:0010119|EFO:0010116|EFO:0005680|EFO:0004838|EFO:0022148|EFO:0022322|EFO:0004529|EFO:0008317|EFO:0008589|EFO:0008589|EFO:0008595|EFO:0008589|EFO:0004611|EFO:0000493|EFO:0001645|EFO:0010351|EFO:0008596|EFO:0008317|EFO:0020943|EFO:0020944|EFO:0022304|EFO:0022162|EFO:0022171|EFO:0022301|EFO:0022182|EFO:0022323|EFO:0004611|EFO:0020944|EFO:0006807|EFO:0003763|EFO:0022320|EFO:0004639|EFO:0004612|EFO:0003843|EFO:0009551|EFO:0009659|EFO:0007796|EFO:0022106|EFO:0022107|EFO:0022115|EFO:0800396|EFO:0008596|EFO:0020947|EFO:0008317|EFO:0004530|EFO:0008317|EFO:0008596|EFO:0008317|EFO:0020943|EFO:0022144|EFO:0007010|EFO:0022155|EFO:0022314|EFO:0022175|EFO:0022332|EFO:0022250|EFO:0022246|EFO:0008596|EFO:0008317|EFO:0020944|EFO:0008596|EFO:0008317|EFO:0020945|EFO:0006945|EFO:0006336|EFO:0022293|EFO:0004532						OMIM_619825	Aortic aneurysm, familial thoracic 12, 619825 (3)	Thsd4	MGI:2672033	muscle phenotype|cardiovascular system phenotype|behavior/neurological phenotype			Tissue enhanced - esophagus 58.7|cervix 69.2	Cell type enhanced - Basal_squamous_epithelial_cells 322|Squamous_epithelial_cells 110|Microglial_cells 236.2				match	no evidence	no evidence
trans	prot.4085	Q6ZMP0	Thrombospondin type-1 domain-containing protein 4 (A disintegrin and metalloproteinase with thrombospondin motifs-like protein 6) (ADAMTS-like protein 6) (ADAMTSL-6)	ENSG00000187720	THSD4	Mixed hyperlipidaemia	IV Endocrine, nutritional and metabolic diseases (E4_)	1	106272630	112276674	1.35304e-13	1.32641e-07	3.42776e-08	0.0336029	0.966397	1_109276674_C_A	109276674	C	A	0.714437	0.260116	0.0372354	11.5475	0.206	0.0371	2.87e-08	7.54	0.439	0.90031	551	novel protein at locus (not assayed)	CELSR2|PSRC1|SORT1	2.5|2.5|2.5	Coronary artery disease|Myocardial infarction|Peripheral artery disease|Lipoprotein-associated phospholipase A2 activity change in response to darapladib treatment in cardiovascular disease|Coronary artery disease (myocardial infarction, percutaneous transluminal coronary angioplasty, coronary artery bypass grafting, angina or chromic ischemic heart disease)|Serum metabolite levels (CMS)|LDL cholesterol levels x short total sleep time interaction (2df test)|Serum metabolite levels|Serum 25-Hydroxyvitamin D levels|Response to statins (LDL cholesterol change)|Serum urate levels|Familial combined hyperlipidemia defined by Goldstein criteria|Coronary artery disease (MTAG)|Free cholesterol to total lipids ratio in IDL|Serum creatinine levels|Spread type: Flora Pro-Active/Benecol (UKB data field 1428_2)|Disorders of lipid metabolism (PheCode 272)|Hypercholesterolemia (PheCode 272.11)|Hyperlipidemia (PheCode 272.1)|Mixed hyperlipidemia (PheCode 272.13)|Palmitoyl dihydrosphingomyelin (d18:0/16:0) levels|Palmitoyl sphingomyelin (d18:1/16:0) levels|Sphingomyelin (d18:1/20:1, d18:2/20:0) levels|Lactosyl-N-palmitoyl-sphingosine levels|Takes medication for high cholesterol?|25-hydroxyvitamin D levels (skin colour stratified)|Biological Father: High cholesterol|Medication use (HMG CoA reductase inhibitors)|Phospholipids to total lipids ratio in medium LDL|Phospholipids to total lipids ratio in medium VLDL|Ratio of saturated fatty acids to total fatty acids|Free cholesterol to total lipids ratio in small LDL|Free cholesterol to total lipids ratio in small HDL|Phospholipids to total lipids ratio in small HDL|Phospholipids to total lipids ratio in small LDL|Unstable angina pectoris|Phospholipids to total lipids ratio in large LDL|Cholesteryl esters to total lipids ratio in large HDL|Free cholesterol to total lipids ratio in medium LDL|Free cholesterol to total lipids ratio in large VLDL|Estimated description of fatty acid chain length not actual carbon number|Mean diameter of LDL particles|Congestive heart failure (CHF) NOS (PheCode 428.1)|Coronary atherosclerosis (PheCode 411.4)|Ischemic heart disease (PheCode 411)|High cholesterol|Serum 25-Hydroxyvitamin D levels (conditioned on BMI)|Takes medication for coronary artery/ coronary heart disease?|Estimated glomerular filtration rate (creatinine)|Triglyceride levels in medium HDL|Cholesteryl esters to total lipids in small VLDL percentage (UKB data field 23601)|Biological Sibling: High cholesterol|Biological Mother: High cholesterol|Myocardial infarction (PheCode 411.2)|Other chronic ischemic heart disease, unspecified (PheCode 411.8)|Abdominal aortic aneurysm (PheCode 442.11)|Aortic aneurysm (PheCode 442.1)|Peripheral vascular disease|Height|HDL cholesterol levels x long total sleep time interaction (2df test)|LDL cholesterol levels x long total sleep time interaction (2df test)|Mean spheric corpuscular volume|Medication use (antithrombotic agents)|E-selectin levels|Appendicular lean mass|Familial combined hyperlipidemia defined by Dutch criteria|Familial combined hyperlipidemia defined by Consensus criteria|Familial combined hyperlipidemia defined by Mexico criteria|Familial combined hyperlipidemia defined by Brunzell criteria|Ratio of apolipoprotein B to apolipoprotein A1 levels|Cholesterol levels in IDL|Cholesterol to total lipids ratio in IDL|Cholesteryl ester levels in IDL|Free cholesterol levels in IDL|Phospholipid levels in IDL|Triglycerides to total lipids ratio in IDL|Total lipid levels in IDL|Cholesterol to total lipids ratio in large HDL|Free cholesterol to total lipids ratio in large HDL|Phospholipids to total lipids ratio in large HDL|Cholesterol levels in large LDL|Cholesterol to total lipids ratio in large LDL|Ideal cardiovascular health score (clinical and behavioral)|Medication use (salicylic acid and derivatives)|Triglycerides to total lipids ratio in small LDL|Phospholipids to total lipids ratio in small VLDL|Concentration of VLDL particles|Cholesterol to total lipids ratio in very large HDL|Cholesterol to total lipids ratio in very small VLDL|Cholesteryl esters to total lipids ratio in small VLDL|Free cholesterol levels in VLDL|Phospholipid levels in very small VLDL|Cholesterol levels in small VLDL|Cholesteryl ester levels in small VLDL|Triglycerides to total lipids ratio in small VLDL|Cholesterol levels in very large HDL|Total lipid levels in very small VLDL|Cholesteryl esters to total lipids ratio in very large HDL|Cholesteryl ester levels in very small VLDL|Concentration of very small VLDL particles|Free cholesterol levels in small VLDL|Free cholesterol to total lipids ratio in small VLDL|Cholesteryl ester levels in very large HDL|Total lipid levels in very large HDL|Free cholesterol to total lipids ratio in very small VLDL|Cholesterol to total lipids ratio in small VLDL|Total lipid levels in lipoprotein particles|Free cholesterol levels in very large HDL|Phospholipid levels in small VLDL|Cholesteryl esters to total lipids ratio in very small VLDL|Sphingomyelin levels|VLDL cholesterol levels|Free cholesterol levels in very small VLDL|Cholesteryl ester levels in VLDL|Cholesterol levels in very small VLDL|Hyperglyceridemia (PheCode 272.12)|Stearoyl sphingomyelin (d18:1/18:0) levels|Progranulin plasma levels|Abdominal aortic aneurysm|creatinine (minimum, inv-norm transformed)|Triglycerides to total lipids ratio in very small VLDL|Triglycerides to total lipids ratio in very large VLDL|Triglycerides to total lipids ratio in medium LDL|Triglycerides to total lipids ratio in medium VLDL|Phospholipids in small HDL|Cholesterol esters in medium HDL|Phospholipids in medium HDL|Triglycerides to total lipids ratio in large LDL|Total cholesterol levels in medium HDL|Triglycerides to total lipids ratio in large VLDL|Total lipids in medium HDL|Cholesteryl ester levels in large LDL|Free cholesterol levels in large LDL|Phospholipid levels in large LDL|Free cholesterol to total lipids ratio in large LDL|Free cholesterol levels in LDL|Cholesteryl ester levels in LDL|Phospholipid levels in LDL|Average diameter for LDL particles|Total lipid levels in large LDL|Total lipid levels in LDL|platelet count (minimum, inv-norm transformed)|Aortic stenosis|Phospholipids to total lipids in small HDL percentage (UKB data field 23644)|Cholesteryl esters to total lipids in small HDL percentage (UKB data field 23646)|Triglyceride levels (MTAG)|Medication use for hyperlipidemia (number of purchases)|Heart attack|Takes medication for heart attack?|Sphingomyeline C16:0 levels|Sphingomyeline C18:0 levels|Phospholipids to total lipids ratio in medium HDL|Cholesteryl ester levels in medium LDL|Total lipid levels in medium LDL|Cholesterol levels in medium VLDL|Cholesteryl ester levels in medium VLDL|Free cholesterol to total lipids ratio in medium VLDL|Cholesterol levels in medium LDL|Phospholipid levels in medium LDL|Total lipid levels in medium VLDL|Concentration of medium VLDL particles|Free cholesterol to total lipids ratio in medium HDL|Free cholesterol levels in medium LDL|Cholesterol to total lipids ratio in medium VLDL|Cholesteryl esters to total lipids ratio in medium VLDL|Free cholesterol levels in medium VLDL|Phospholipid levels in medium VLDL|Cholesterol to total lipids ratio in small HDL|Cholesteryl esters to total lipids ratio in small HDL|Phospholipids in small VLDL (UKB data field 23511)|Cholesteryl esters in small VLDL (UKB data field 23513)|Total lipids in very small VLDL (UKB data field 23517)|Concentration of very small VLDL particles (UKB data field 23516)|Phospholipids in very small VLDL (UKB data field 23518)|Cholesteryl esters in very small VLDL (UKB data field 23520)|Total lipids in IDL (UKB data field 23524)|Phospholipids in IDL (UKB data field 23525)|Cholesteryl esters in IDL (UKB data field 23527)|Total lipids in large LDL (UKB data field 23531)|Cholesteryl esters in large LDL (UKB data field 23534)|Phospholipids in large LDL (UKB data field 23532)|Phospholipids in medium LDL (UKB data field 23539)|Total lipids in medium LDL (UKB data field 23538)|Cholesteryl esters in medium LDL (UKB data field 23541)|Total lipids in small LDL (UKB data field 23545)|Phospholipids in small LDL (UKB data field 23546)|Cholesteryl esters in small LDL (UKB data field 23548)|Total lipids in very large HDL (UKB data field 23552)|Cholesteryl esters in very large HDL (UKB data field 23555)|Total phospholipids in lipoprotein particles (UKB data field 23411)|Phospholipids in LDL (UKB data field 23413)|Cholesteryl esters in VLDL (UKB data field 23416)|Cholesteryl esters in LDL (UKB data field 23417)|Total lipids in lipoprotein particles (UKB data field 23423)|Total lipids in LDL (UKB data field 23425)|Average diameter for LDL particles (UKB data field 23432)|Sphingomyelins levels (UKB data field 23438)|Polyunsaturated fatty acids levels (UKB data field 23446)|Concentration of medium VLDL particles (UKB data field 23502)|Total lipids in medium VLDL (UKB data field 23503)|Phospholipids in medium VLDL (UKB data field 23504)|Cholesteryl esters in medium VLDL (UKB data field 23506)|Cholesteryl esters to total lipids in medium VLDL percentage (UKB data field 23596)|Phospholipids to total lipids in medium VLDL percentage (UKB data field 23594)|Triglycerides to total lipids in very small VLDL percentage (UKB data field 23608)|Triglycerides to total lipids in IDL percentage (UKB data field 23613)|Cholesteryl esters to total lipids in large LDL percentage (UKB data field 23616)|Triglycerides to total lipids in medium LDL percentage (UKB data field 23623)|Triglycerides to total lipids in small LDL percentage (UKB data field 23628)|Cholesteryl esters to total lipids in very large HDL percentage (UKB data field 23631)|Cholesteryl esters to total lipids in large HDL percentage (UKB data field 23636)|Phospholipids to total lipids in medium HDL percentage (UKB data field 23639)|Triglycerides in medium HDL (UKB data field 23571)|Cholesteryl esters to total lipids in very large VLDL percentage (UKB data field 23586)|Triglycerides to total lipids in very large VLDL percentage (UKB data field 23588)|Triglycerides to total lipids in medium VLDL percentage (UKB data field 23598)|Phospholipids to total lipids in small VLDL percentage (UKB data field 23599)|Triglycerides to total lipids in small VLDL percentage (UKB data field 23603)|Triglycerides to total lipids in large LDL percentage (UKB data field 23618)|Phospholipids to total lipids in large HDL percentage (UKB data field 23634)|VLDL cholesterol levels (UKB data field 23403)|Cholesterol levels in small LDL|Cholesteryl ester levels in small LDL|Free cholesterol levels in small LDL|Total lipid levels in small LDL|Phospholipid levels in small LDL|Unstable angina (intermediate coronary syndrome) (PheCode 411.1)|Angina pectoris (PheCode 411.3)|Occlusion and stenosis of precerebral arteries (PheCode 433.1)|Peripheral vascular disease, unspecified (PheCode 443.9)|Progranulin levels|Heel bone mineral density|Heart failure|Triglyceride levels in IDL|Degree of unsaturation|Docosahexaenoic acid levels|Monounsaturated fatty acids (16:1, 18:1) levels|Triglycerides in very large HDL|Sphingomyelins levels|Total phosphoglycerides levels|Stable angina pectoris|Triglycerides in large LDL|Total cholesterol to total lipids ratio in large VLDL|Triglycerides in IDL|Triglyceride levels in LDL|Omega-3 fatty acid levels|Total cholines levels (UKB data field 23436)|Omega-3 fatty acids levels (UKB data field 23444)|Docosahexaenoic acid levels (UKB data field 23450)|Total omega-6 fatty acid levels|Calcium levels|Fasting free cholesterol in IDL|Fasting free cholesterol in large LDL|Total lipid levels in VLDL|Total lipid levels in small VLDL|Concentration of small VLDL particles|Cholesterol levels in very large VLDL|Phospholipid levels in VLDL|Total lipids in small VLDL|Free cholesterol levels in large VLDL|Triglyceride levels in large LDL|Cholesterol levels in large VLDL|Estimated glomerular filtration rate (creatinine, cystatin c)|Estimated glomerular filtration rate (cystatin c)|Coronary artery / coronary heart disease (including heart attack, angina)|Triglyceride levels in medium LDL|Triglycerides in medium LDL (UKB data field 23543)|Total fatty acids levels (UKB data field 23442)|Phospholipids to total lipids in large LDL percentage (UKB data field 23614)|Circulating docosahexaenoic acid levels|Total omega-3 fatty acid levels|Myocardial infarction (early onset)|Coronary heart disease|Lipid metabolism phenotypes|HDL cholesterol levels x short total sleep time interaction (2df test)|Fasting total cholesterol in very small VLDL|Fasting cholesterol esters in very small VLDL|Fasting cholesterol esters in small VLDL|Fasting free cholesterol in very small VLDL|Fasting total lipids in very small VLDL|Fasting very small VLDL particle concentration|Postprandial phospholipid levels in medium LDL|Fasting total cholesterol in LDL|Fasting cholesterol esters in IDL|Fasting phospholipid levels in IDL|Fasting total lipids in IDL|Fasting cholesterol esters in medium LDL|Fasting free cholesterol in medium LDL|Fasting total lipids in medium LDL|Fasting phospholipid levels in medium LDL|Fasting phospholipid levels in very small VLDL|Postprandial cholesterol esters in IDL|Postprandial cholesterol esters in very small VLDL|Postprandial total lipids in very small VLDL|Postprandial very small VLDL particle concentration|Fasting total lipids in large LDL|Fasting phospholipid levels in large LDL|Fasting cholesterol esters in large LDL|Fasting total lipids in small LDL|Fasting phospholipid levels in small LDL|Fasting cholesterol esters in small LDL|Fasting free cholesterol in small LDL|Postprandial total cholesterol in very small VLDL|Cholesteryl ester levels in very large VLDL|Biological Father: Coronary Artery / Coronary Heart Disease|Angina pectoris|Triglycerides in medium LDL|Cholesterol esters in small HDL|Total cholesterol levels in small HDL|Total cholesterol to total lipids ratio in small HDL|Phospholipids in small LDL|Total lipids in small LDL|Cholesteryl ester levels in chylomicrons and extremely large VLDL|Cholesterol esters in small LDL|Cholesteryl esters to total lipids ratio in small LDL|Phospholipids to total lipids ratio in very large VLDL|Free cholesterol to total lipids ratio in very large VLDL|Phospholipids to total lipids ratio in very small VLDL|Saturated fatty acids|Cholesterol esters in very small VLDL|Total cholesterol to total lipids ratio in medium VLDL|Total cholesterol in medium VLDL|Phosphatidylcholine and other choline levels|Polyunsaturated fatty acids|Total cholesterol to total lipids ratio in small LDL|Total cholesterol in small VLDL|Total lipids in very small VLDL|Phospholipids in very small VLDL|Cholesterol esters in medium VLDL|Triglycerides in small LDL|Cholesterol esters in small VLDL|Total cholesterol to total lipids ratio in small VLDL|Total cholesterol levels in VLDL|Total cholesterol to total lipids ratio in very large HDL|Total fatty acids|Total cholines levels|Phospholipids in medium LDL|Phospholipids in large LDL|Phospholipids to total lipids ratio in large VLDL|Total cholesterol to total lipids ratio in medium LDL|Total lipids in IDL|Cholesteryl esters to total lipids ratio in large LDL|Total lipids in large LDL|Cholesteryl esters to total lipids ratio in medium LDL|Cholesteryl ester levels in large VLDL|Phospholipids in IDL|Linoleic acid (18:2) levels|Omega-3 fatty acids levels|Total cholesterol to total lipids ratio in large LDL|Docosahexaenoic acid (22:6) levels|Omega-6 fatty acids levels|Cholesterol esters in IDL|Total cholesterol to total lipids ratio in IDL|Total cholesterol levels in LDL|Cerebrovascular disease (PheCode 433)|Triglycerides in IDL (UKB data field 23529)|Triglycerides in large LDL (UKB data field 23536)|Triglycerides in LDL (UKB data field 23409)|Triglyceride levels|Postprandial phospholipid levels in small HDL|Fasting phospholipid levels in small HDL|Cholesterol levels in medium HDL|Pain (pleiotropy)|Cholesteryl ester levels in medium HDL|Total lipid levels in medium HDL|Phospholipid levels in medium HDL|Heart valve disorders (PheCode 395)|Other aneurysm (PheCode 442)|Parental longevity (combined parental attained age, Martingale residuals)|Triglyceride levels in very large HDL|Sphingomyelin (d18:1/15:0, d16:1/17:0) levels|Sphingomyelin (d18:1/17:0, d17:1/18:0, d19:1/16:0) levels|Sphingomyelin (d18:2/16:0, d18:1/16:1) levels|1-palmitoyl-2-stearoyl-gpc (16:0/18:0) levels|Triglycerides to total lipids ratio in chylomicrons and extremely large VLDL|Triglyceride levels in very small VLDL|Total cholesterol to total lipids ratio in chylomicrons and extremely large VLDL|Phospholipids in medium VLDL|Triglycerides in very small VLDL|Phospholipids in small VLDL|Current medication use (UKB data field 20003)|Total lipids in small VLDL (UKB data field 23510)|Concentration of small VLDL particles (UKB data field 23509)|Triglycerides in medium VLDL (UKB data field 23508)|Triglycerides in small LDL (UKB data field 23550)|Phospholipids in VLDL (UKB data field 23412)|Total lipids in VLDL (UKB data field 23424)|Concentration of VLDL particles (UKB data field 23428)|Omega-6 fatty acids levels (UKB data field 23445)|Linoleic acid levels (UKB data field 23449)|Concentration of large VLDL particles (UKB data field 23495)|Cholesteryl esters in very large VLDL (UKB data field 23492)|Total lipids in large VLDL (UKB data field 23496)|Cholesteryl esters in large VLDL (UKB data field 23499)|Triglycerides to total lipids in large VLDL percentage (UKB data field 23593)|Cholesteryl esters to total lipids in large VLDL percentage (UKB data field 23591)|Phospholipids to total lipids in very large VLDL percentage (UKB data field 23584)|Cholesteryl esters to total lipids in chylomicrons and extremely large VLDL percentage (UKB data field 23581)|Triglyceride levels in small LDL|Linoleic acid levels|Free cholesterol levels in very large VLDL|Glycosyl-N-palmitoyl-sphingosine levels|Cholesteryl esters to total lipids ratio in chylomicrons and extremely large VLDL|Free cholesterol to total lipids ratio in chylomicrons and extremely large VLDL|Total cholesterol to total lipids ratio in very large VLDL|Total cholesterol levels in very large HDL|Phospholipid levels in large VLDL|Concentration of large VLDL particles|Total cholesterol in HDL3|diastolic blood pressure (DBP, mean, inv-normal transformed)|diastolic blood pressure (DBP, minimum, inv-normal transformed)|Total lipids in medium HDL (UKB data field 23566)|Phospholipids in medium HDL (UKB data field 23567)|Phospholipids in HDL (UKB data field 23414)|Cholesteryl esters in medium HDL (UKB data field 23569)|Triglyceride levels in large HDL|Postprandial cholesterol esters in medium LDL|Postprandial free cholesterol in medium LDL|Postprandial total lipids in medium LDL|Postprandial phospholipid levels in IDL|Postprandial total cholesterol in LDL|Postprandial total lipids in IDL|Postprandial free cholesterol in very small VLDL|Postprandial phospholipid levels in very small VLDL|Postprandial cholesterol esters in large LDL|Postprandial phospholipid levels in large LDL|Postprandial total lipids in large LDL|Postprandial phospholipid levels in small LDL|Postprandial cholesterol esters in small LDL|Postprandial free cholesterol in small LDL|Postprandial total lipids in small LDL|Phospholipids to total lipids ratio in very large HDL|Free cholesterol to total lipids ratio in very large HDL|Gamma glutamyl transpeptidase|Gamma glutamyl transferase levels|Ratio of apolipoprotein A1 to apolipoprotein B|Phospholipid levels in HDL|Postprandial free cholesterol in IDL|Postprandial free cholesterol in large LDL|Cholesteryl esters to total lipids ratio in large VLDL|Total lipid levels in large VLDL|Triglyceride levels in medium VLDL	EFO:0001645|EFO:0000612|EFO:0004265|EFO:0008395|EFO:0008432|EFO:0005653|EFO:0005271|EFO:0004611|EFO:0004631|GO:0036273|EFO:0007804|EFO:0004531|MONDO:0001336|EFO:0020945|EFO:0008595|EFO:0004518|EFO:0008111|EFO:0000589|HP:0003124|MONDO:0021187|HP:0003077|EFO:0800400|EFO:0800300|EFO:0022110|EFO:0004725|EFO:0007010|HP:0003124|HP:0003124|EFO:0000493|EFO:0009932|EFO:0004611|EFO:0020946|EFO:0008317|EFO:0020946|EFO:0005110|EFO:0004611|EFO:0020945|EFO:0020945|EFO:0004612|EFO:0020946|EFO:0004612|EFO:0003913|EFO:0020944|EFO:0004612|EFO:0008317|EFO:0020945|EFO:0020875|EFO:0008593|EFO:0000373|MONDO:0021661|EFO:0007010|EFO:0001645|EFO:0005208|EFO:0004530|EFO:0004612|EFO:0022256|EFO:0003777|EFO:0004214|EFO:0001666|EFO:0003875|EFO:0004339|EFO:0005271|EFO:0004612|EFO:0004526|EFO:0009925|EFO:0004575|EFO:0004980|EFO:0004614|EFO:0004615|EFO:0004574|EFO:0008595|EFO:0020943|EFO:0008595|EFO:0010351|EFO:0008595|EFO:0008591|EFO:0008595|EFO:0004639|EFO:0008595|EFO:0020947|EFO:0008595|EFO:0004529|EFO:0008595|EFO:0020943|EFO:0004612|EFO:0004574|EFO:0004611|EFO:0020943|EFO:0004611|EFO:0007654|EFO:0007013|EFO:0020947|EFO:0004611|EFO:0008317|EFO:0008317|EFO:0020943|EFO:0008317|EFO:0020944|EFO:0008591|EFO:0008317|EFO:0008317|EFO:0004639|EFO:0004574|EFO:0008317|EFO:0010351|EFO:0008317|EFO:0020947|EFO:0008317|EFO:0004574|EFO:0004612|EFO:0008317|EFO:0004529|EFO:0010351|EFO:0004612|EFO:0004529|EFO:0004612|EFO:0004529|EFO:0004732|EFO:0008591|EFO:0004612|EFO:0010118|MONDO:0009387|EFO:0800611|EFO:0004625|EFO:0022296|EFO:0008589|EFO:0004612|EFO:0022295|EFO:0022310|EFO:0010351|EFO:0004611|EFO:0008591|EFO:0004611|EFO:0004611|EFO:0004639|EFO:0004611|EFO:0004529|EFO:0004309|EFO:0000266|EFO:0020946|EFO:0022254|EFO:0004530|EFO:0803367|EFO:0007010|EFO:0000612|EFO:0022146|EFO:0010351|EFO:0022156|EFO:0022300|EFO:0022161|EFO:0022164|EFO:0022163|EFO:0022174|EFO:0022183|EFO:0022180|EFO:0022168|EFO:0022297|EFO:0022312|EFO:0022315|EFO:0022294|EFO:0022309|EFO:0022308|EFO:0010733|EFO:0022153|EFO:0022154|EFO:0022253|EFO:0022341|EFO:0022329|EFO:0022249|EFO:0022334|EFO:0022337|EFO:0022257|EFO:0022248|EFO:0022321|EFO:0022258|EFO:0022340|EFO:0022335|EFO:0022338|EFO:0022331|EFO:1000985|EFO:0009677|EFO:0009270|EFO:0003144|EFO:0004530|EFO:0008595|EFO:0007761|EFO:0022324|EFO:0022291|EFO:0022319|EFO:0022149|EFO:0004530|EFO:0004611|EFO:0010119|EFO:0010116|EFO:0005680|EFO:0004838|EFO:0022148|EFO:0022322|EFO:0004529|EFO:0008317|EFO:0008589|EFO:0008589|EFO:0008595|EFO:0008589|EFO:0004611|EFO:0000493|EFO:0001645|EFO:0010351|EFO:0008596|EFO:0008317|EFO:0020943|EFO:0020944|EFO:0022304|EFO:0022162|EFO:0022171|EFO:0022301|EFO:0022182|EFO:0022323|EFO:0004611|EFO:0020944|EFO:0006807|EFO:0003763|EFO:0022320|EFO:0004639|EFO:0004612|EFO:0003843|EFO:0009551|EFO:0009659|EFO:0007796|EFO:0022106|EFO:0022107|EFO:0022115|EFO:0800396|EFO:0008596|EFO:0020947|EFO:0008317|EFO:0004530|EFO:0008317|EFO:0008596|EFO:0008317|EFO:0020943|EFO:0022144|EFO:0007010|EFO:0022155|EFO:0022314|EFO:0022175|EFO:0022332|EFO:0022250|EFO:0022246|EFO:0008596|EFO:0008317|EFO:0020944|EFO:0008596|EFO:0008317|EFO:0020945|EFO:0006945|EFO:0006336|EFO:0022293|EFO:0004532						OMIM_619825	Aortic aneurysm, familial thoracic 12, 619825 (3)	Thsd4	MGI:2672033	muscle phenotype|cardiovascular system phenotype|behavior/neurological phenotype			Tissue enhanced - esophagus 58.7|cervix 69.2	Cell type enhanced - Basal_squamous_epithelial_cells 322|Squamous_epithelial_cells 110|Microglial_cells 236.2				match	no evidence	no evidence
trans	prot.4085	Q6ZMP0	Thrombospondin type-1 domain-containing protein 4 (A disintegrin and metalloproteinase with thrombospondin motifs-like protein 6) (ADAMTS-like protein 6) (ADAMTSL-6)	ENSG00000187720	THSD4	Disorders of lipoprotein metabolism and other lipidaemias	IV Endocrine, nutritional and metabolic diseases (E4_)	1	106272630	112276674	6.77844e-118	6.64502e-112	3.18877e-08	0.0312601	0.96874	1_109276674_C_A	109276674	C	A	0.714437	0.260116	0.0372354	11.5475	0.091	0.00529	2.23e-66	65.7	0.0518	0.904032	551	novel protein at locus (not assayed)	CELSR2|PSRC1|SORT1	2.5|2.5|2.5	Coronary artery disease|Myocardial infarction|Peripheral artery disease|Lipoprotein-associated phospholipase A2 activity change in response to darapladib treatment in cardiovascular disease|Coronary artery disease (myocardial infarction, percutaneous transluminal coronary angioplasty, coronary artery bypass grafting, angina or chromic ischemic heart disease)|Serum metabolite levels (CMS)|LDL cholesterol levels x short total sleep time interaction (2df test)|Serum metabolite levels|Serum 25-Hydroxyvitamin D levels|Response to statins (LDL cholesterol change)|Serum urate levels|Familial combined hyperlipidemia defined by Goldstein criteria|Coronary artery disease (MTAG)|Free cholesterol to total lipids ratio in IDL|Serum creatinine levels|Spread type: Flora Pro-Active/Benecol (UKB data field 1428_2)|Disorders of lipid metabolism (PheCode 272)|Hypercholesterolemia (PheCode 272.11)|Hyperlipidemia (PheCode 272.1)|Mixed hyperlipidemia (PheCode 272.13)|Palmitoyl dihydrosphingomyelin (d18:0/16:0) levels|Palmitoyl sphingomyelin (d18:1/16:0) levels|Sphingomyelin (d18:1/20:1, d18:2/20:0) levels|Lactosyl-N-palmitoyl-sphingosine levels|Takes medication for high cholesterol?|25-hydroxyvitamin D levels (skin colour stratified)|Biological Father: High cholesterol|Medication use (HMG CoA reductase inhibitors)|Phospholipids to total lipids ratio in medium LDL|Phospholipids to total lipids ratio in medium VLDL|Ratio of saturated fatty acids to total fatty acids|Free cholesterol to total lipids ratio in small LDL|Free cholesterol to total lipids ratio in small HDL|Phospholipids to total lipids ratio in small HDL|Phospholipids to total lipids ratio in small LDL|Unstable angina pectoris|Phospholipids to total lipids ratio in large LDL|Cholesteryl esters to total lipids ratio in large HDL|Free cholesterol to total lipids ratio in medium LDL|Free cholesterol to total lipids ratio in large VLDL|Estimated description of fatty acid chain length not actual carbon number|Mean diameter of LDL particles|Congestive heart failure (CHF) NOS (PheCode 428.1)|Coronary atherosclerosis (PheCode 411.4)|Ischemic heart disease (PheCode 411)|High cholesterol|Serum 25-Hydroxyvitamin D levels (conditioned on BMI)|Takes medication for coronary artery/ coronary heart disease?|Estimated glomerular filtration rate (creatinine)|Triglyceride levels in medium HDL|Cholesteryl esters to total lipids in small VLDL percentage (UKB data field 23601)|Biological Sibling: High cholesterol|Biological Mother: High cholesterol|Myocardial infarction (PheCode 411.2)|Other chronic ischemic heart disease, unspecified (PheCode 411.8)|Abdominal aortic aneurysm (PheCode 442.11)|Aortic aneurysm (PheCode 442.1)|Peripheral vascular disease|Height|HDL cholesterol levels x long total sleep time interaction (2df test)|LDL cholesterol levels x long total sleep time interaction (2df test)|Mean spheric corpuscular volume|Medication use (antithrombotic agents)|E-selectin levels|Appendicular lean mass|Familial combined hyperlipidemia defined by Dutch criteria|Familial combined hyperlipidemia defined by Consensus criteria|Familial combined hyperlipidemia defined by Mexico criteria|Familial combined hyperlipidemia defined by Brunzell criteria|Ratio of apolipoprotein B to apolipoprotein A1 levels|Cholesterol levels in IDL|Cholesterol to total lipids ratio in IDL|Cholesteryl ester levels in IDL|Free cholesterol levels in IDL|Phospholipid levels in IDL|Triglycerides to total lipids ratio in IDL|Total lipid levels in IDL|Cholesterol to total lipids ratio in large HDL|Free cholesterol to total lipids ratio in large HDL|Phospholipids to total lipids ratio in large HDL|Cholesterol levels in large LDL|Cholesterol to total lipids ratio in large LDL|Ideal cardiovascular health score (clinical and behavioral)|Medication use (salicylic acid and derivatives)|Triglycerides to total lipids ratio in small LDL|Phospholipids to total lipids ratio in small VLDL|Concentration of VLDL particles|Cholesterol to total lipids ratio in very large HDL|Cholesterol to total lipids ratio in very small VLDL|Cholesteryl esters to total lipids ratio in small VLDL|Free cholesterol levels in VLDL|Phospholipid levels in very small VLDL|Cholesterol levels in small VLDL|Cholesteryl ester levels in small VLDL|Triglycerides to total lipids ratio in small VLDL|Cholesterol levels in very large HDL|Total lipid levels in very small VLDL|Cholesteryl esters to total lipids ratio in very large HDL|Cholesteryl ester levels in very small VLDL|Concentration of very small VLDL particles|Free cholesterol levels in small VLDL|Free cholesterol to total lipids ratio in small VLDL|Cholesteryl ester levels in very large HDL|Total lipid levels in very large HDL|Free cholesterol to total lipids ratio in very small VLDL|Cholesterol to total lipids ratio in small VLDL|Total lipid levels in lipoprotein particles|Free cholesterol levels in very large HDL|Phospholipid levels in small VLDL|Cholesteryl esters to total lipids ratio in very small VLDL|Sphingomyelin levels|VLDL cholesterol levels|Free cholesterol levels in very small VLDL|Cholesteryl ester levels in VLDL|Cholesterol levels in very small VLDL|Hyperglyceridemia (PheCode 272.12)|Stearoyl sphingomyelin (d18:1/18:0) levels|Progranulin plasma levels|Abdominal aortic aneurysm|creatinine (minimum, inv-norm transformed)|Triglycerides to total lipids ratio in very small VLDL|Triglycerides to total lipids ratio in very large VLDL|Triglycerides to total lipids ratio in medium LDL|Triglycerides to total lipids ratio in medium VLDL|Phospholipids in small HDL|Cholesterol esters in medium HDL|Phospholipids in medium HDL|Triglycerides to total lipids ratio in large LDL|Total cholesterol levels in medium HDL|Triglycerides to total lipids ratio in large VLDL|Total lipids in medium HDL|Cholesteryl ester levels in large LDL|Free cholesterol levels in large LDL|Phospholipid levels in large LDL|Free cholesterol to total lipids ratio in large LDL|Free cholesterol levels in LDL|Cholesteryl ester levels in LDL|Phospholipid levels in LDL|Average diameter for LDL particles|Total lipid levels in large LDL|Total lipid levels in LDL|platelet count (minimum, inv-norm transformed)|Aortic stenosis|Phospholipids to total lipids in small HDL percentage (UKB data field 23644)|Cholesteryl esters to total lipids in small HDL percentage (UKB data field 23646)|Triglyceride levels (MTAG)|Medication use for hyperlipidemia (number of purchases)|Heart attack|Takes medication for heart attack?|Sphingomyeline C16:0 levels|Sphingomyeline C18:0 levels|Phospholipids to total lipids ratio in medium HDL|Cholesteryl ester levels in medium LDL|Total lipid levels in medium LDL|Cholesterol levels in medium VLDL|Cholesteryl ester levels in medium VLDL|Free cholesterol to total lipids ratio in medium VLDL|Cholesterol levels in medium LDL|Phospholipid levels in medium LDL|Total lipid levels in medium VLDL|Concentration of medium VLDL particles|Free cholesterol to total lipids ratio in medium HDL|Free cholesterol levels in medium LDL|Cholesterol to total lipids ratio in medium VLDL|Cholesteryl esters to total lipids ratio in medium VLDL|Free cholesterol levels in medium VLDL|Phospholipid levels in medium VLDL|Cholesterol to total lipids ratio in small HDL|Cholesteryl esters to total lipids ratio in small HDL|Phospholipids in small VLDL (UKB data field 23511)|Cholesteryl esters in small VLDL (UKB data field 23513)|Total lipids in very small VLDL (UKB data field 23517)|Concentration of very small VLDL particles (UKB data field 23516)|Phospholipids in very small VLDL (UKB data field 23518)|Cholesteryl esters in very small VLDL (UKB data field 23520)|Total lipids in IDL (UKB data field 23524)|Phospholipids in IDL (UKB data field 23525)|Cholesteryl esters in IDL (UKB data field 23527)|Total lipids in large LDL (UKB data field 23531)|Cholesteryl esters in large LDL (UKB data field 23534)|Phospholipids in large LDL (UKB data field 23532)|Phospholipids in medium LDL (UKB data field 23539)|Total lipids in medium LDL (UKB data field 23538)|Cholesteryl esters in medium LDL (UKB data field 23541)|Total lipids in small LDL (UKB data field 23545)|Phospholipids in small LDL (UKB data field 23546)|Cholesteryl esters in small LDL (UKB data field 23548)|Total lipids in very large HDL (UKB data field 23552)|Cholesteryl esters in very large HDL (UKB data field 23555)|Total phospholipids in lipoprotein particles (UKB data field 23411)|Phospholipids in LDL (UKB data field 23413)|Cholesteryl esters in VLDL (UKB data field 23416)|Cholesteryl esters in LDL (UKB data field 23417)|Total lipids in lipoprotein particles (UKB data field 23423)|Total lipids in LDL (UKB data field 23425)|Average diameter for LDL particles (UKB data field 23432)|Sphingomyelins levels (UKB data field 23438)|Polyunsaturated fatty acids levels (UKB data field 23446)|Concentration of medium VLDL particles (UKB data field 23502)|Total lipids in medium VLDL (UKB data field 23503)|Phospholipids in medium VLDL (UKB data field 23504)|Cholesteryl esters in medium VLDL (UKB data field 23506)|Cholesteryl esters to total lipids in medium VLDL percentage (UKB data field 23596)|Phospholipids to total lipids in medium VLDL percentage (UKB data field 23594)|Triglycerides to total lipids in very small VLDL percentage (UKB data field 23608)|Triglycerides to total lipids in IDL percentage (UKB data field 23613)|Cholesteryl esters to total lipids in large LDL percentage (UKB data field 23616)|Triglycerides to total lipids in medium LDL percentage (UKB data field 23623)|Triglycerides to total lipids in small LDL percentage (UKB data field 23628)|Cholesteryl esters to total lipids in very large HDL percentage (UKB data field 23631)|Cholesteryl esters to total lipids in large HDL percentage (UKB data field 23636)|Phospholipids to total lipids in medium HDL percentage (UKB data field 23639)|Triglycerides in medium HDL (UKB data field 23571)|Cholesteryl esters to total lipids in very large VLDL percentage (UKB data field 23586)|Triglycerides to total lipids in very large VLDL percentage (UKB data field 23588)|Triglycerides to total lipids in medium VLDL percentage (UKB data field 23598)|Phospholipids to total lipids in small VLDL percentage (UKB data field 23599)|Triglycerides to total lipids in small VLDL percentage (UKB data field 23603)|Triglycerides to total lipids in large LDL percentage (UKB data field 23618)|Phospholipids to total lipids in large HDL percentage (UKB data field 23634)|VLDL cholesterol levels (UKB data field 23403)|Cholesterol levels in small LDL|Cholesteryl ester levels in small LDL|Free cholesterol levels in small LDL|Total lipid levels in small LDL|Phospholipid levels in small LDL|Unstable angina (intermediate coronary syndrome) (PheCode 411.1)|Angina pectoris (PheCode 411.3)|Occlusion and stenosis of precerebral arteries (PheCode 433.1)|Peripheral vascular disease, unspecified (PheCode 443.9)|Progranulin levels|Heel bone mineral density|Heart failure|Triglyceride levels in IDL|Degree of unsaturation|Docosahexaenoic acid levels|Monounsaturated fatty acids (16:1, 18:1) levels|Triglycerides in very large HDL|Sphingomyelins levels|Total phosphoglycerides levels|Stable angina pectoris|Triglycerides in large LDL|Total cholesterol to total lipids ratio in large VLDL|Triglycerides in IDL|Triglyceride levels in LDL|Omega-3 fatty acid levels|Total cholines levels (UKB data field 23436)|Omega-3 fatty acids levels (UKB data field 23444)|Docosahexaenoic acid levels (UKB data field 23450)|Total omega-6 fatty acid levels|Calcium levels|Fasting free cholesterol in IDL|Fasting free cholesterol in large LDL|Total lipid levels in VLDL|Total lipid levels in small VLDL|Concentration of small VLDL particles|Cholesterol levels in very large VLDL|Phospholipid levels in VLDL|Total lipids in small VLDL|Free cholesterol levels in large VLDL|Triglyceride levels in large LDL|Cholesterol levels in large VLDL|Estimated glomerular filtration rate (creatinine, cystatin c)|Estimated glomerular filtration rate (cystatin c)|Coronary artery / coronary heart disease (including heart attack, angina)|Triglyceride levels in medium LDL|Triglycerides in medium LDL (UKB data field 23543)|Total fatty acids levels (UKB data field 23442)|Phospholipids to total lipids in large LDL percentage (UKB data field 23614)|Circulating docosahexaenoic acid levels|Total omega-3 fatty acid levels|Myocardial infarction (early onset)|Coronary heart disease|Lipid metabolism phenotypes|HDL cholesterol levels x short total sleep time interaction (2df test)|Fasting total cholesterol in very small VLDL|Fasting cholesterol esters in very small VLDL|Fasting cholesterol esters in small VLDL|Fasting free cholesterol in very small VLDL|Fasting total lipids in very small VLDL|Fasting very small VLDL particle concentration|Postprandial phospholipid levels in medium LDL|Fasting total cholesterol in LDL|Fasting cholesterol esters in IDL|Fasting phospholipid levels in IDL|Fasting total lipids in IDL|Fasting cholesterol esters in medium LDL|Fasting free cholesterol in medium LDL|Fasting total lipids in medium LDL|Fasting phospholipid levels in medium LDL|Fasting phospholipid levels in very small VLDL|Postprandial cholesterol esters in IDL|Postprandial cholesterol esters in very small VLDL|Postprandial total lipids in very small VLDL|Postprandial very small VLDL particle concentration|Fasting total lipids in large LDL|Fasting phospholipid levels in large LDL|Fasting cholesterol esters in large LDL|Fasting total lipids in small LDL|Fasting phospholipid levels in small LDL|Fasting cholesterol esters in small LDL|Fasting free cholesterol in small LDL|Postprandial total cholesterol in very small VLDL|Cholesteryl ester levels in very large VLDL|Biological Father: Coronary Artery / Coronary Heart Disease|Angina pectoris|Triglycerides in medium LDL|Cholesterol esters in small HDL|Total cholesterol levels in small HDL|Total cholesterol to total lipids ratio in small HDL|Phospholipids in small LDL|Total lipids in small LDL|Cholesteryl ester levels in chylomicrons and extremely large VLDL|Cholesterol esters in small LDL|Cholesteryl esters to total lipids ratio in small LDL|Phospholipids to total lipids ratio in very large VLDL|Free cholesterol to total lipids ratio in very large VLDL|Phospholipids to total lipids ratio in very small VLDL|Saturated fatty acids|Cholesterol esters in very small VLDL|Total cholesterol to total lipids ratio in medium VLDL|Total cholesterol in medium VLDL|Phosphatidylcholine and other choline levels|Polyunsaturated fatty acids|Total cholesterol to total lipids ratio in small LDL|Total cholesterol in small VLDL|Total lipids in very small VLDL|Phospholipids in very small VLDL|Cholesterol esters in medium VLDL|Triglycerides in small LDL|Cholesterol esters in small VLDL|Total cholesterol to total lipids ratio in small VLDL|Total cholesterol levels in VLDL|Total cholesterol to total lipids ratio in very large HDL|Total fatty acids|Total cholines levels|Phospholipids in medium LDL|Phospholipids in large LDL|Phospholipids to total lipids ratio in large VLDL|Total cholesterol to total lipids ratio in medium LDL|Total lipids in IDL|Cholesteryl esters to total lipids ratio in large LDL|Total lipids in large LDL|Cholesteryl esters to total lipids ratio in medium LDL|Cholesteryl ester levels in large VLDL|Phospholipids in IDL|Linoleic acid (18:2) levels|Omega-3 fatty acids levels|Total cholesterol to total lipids ratio in large LDL|Docosahexaenoic acid (22:6) levels|Omega-6 fatty acids levels|Cholesterol esters in IDL|Total cholesterol to total lipids ratio in IDL|Total cholesterol levels in LDL|Cerebrovascular disease (PheCode 433)|Triglycerides in IDL (UKB data field 23529)|Triglycerides in large LDL (UKB data field 23536)|Triglycerides in LDL (UKB data field 23409)|Triglyceride levels|Postprandial phospholipid levels in small HDL|Fasting phospholipid levels in small HDL|Cholesterol levels in medium HDL|Pain (pleiotropy)|Cholesteryl ester levels in medium HDL|Total lipid levels in medium HDL|Phospholipid levels in medium HDL|Heart valve disorders (PheCode 395)|Other aneurysm (PheCode 442)|Parental longevity (combined parental attained age, Martingale residuals)|Triglyceride levels in very large HDL|Sphingomyelin (d18:1/15:0, d16:1/17:0) levels|Sphingomyelin (d18:1/17:0, d17:1/18:0, d19:1/16:0) levels|Sphingomyelin (d18:2/16:0, d18:1/16:1) levels|1-palmitoyl-2-stearoyl-gpc (16:0/18:0) levels|Triglycerides to total lipids ratio in chylomicrons and extremely large VLDL|Triglyceride levels in very small VLDL|Total cholesterol to total lipids ratio in chylomicrons and extremely large VLDL|Phospholipids in medium VLDL|Triglycerides in very small VLDL|Phospholipids in small VLDL|Current medication use (UKB data field 20003)|Total lipids in small VLDL (UKB data field 23510)|Concentration of small VLDL particles (UKB data field 23509)|Triglycerides in medium VLDL (UKB data field 23508)|Triglycerides in small LDL (UKB data field 23550)|Phospholipids in VLDL (UKB data field 23412)|Total lipids in VLDL (UKB data field 23424)|Concentration of VLDL particles (UKB data field 23428)|Omega-6 fatty acids levels (UKB data field 23445)|Linoleic acid levels (UKB data field 23449)|Concentration of large VLDL particles (UKB data field 23495)|Cholesteryl esters in very large VLDL (UKB data field 23492)|Total lipids in large VLDL (UKB data field 23496)|Cholesteryl esters in large VLDL (UKB data field 23499)|Triglycerides to total lipids in large VLDL percentage (UKB data field 23593)|Cholesteryl esters to total lipids in large VLDL percentage (UKB data field 23591)|Phospholipids to total lipids in very large VLDL percentage (UKB data field 23584)|Cholesteryl esters to total lipids in chylomicrons and extremely large VLDL percentage (UKB data field 23581)|Triglyceride levels in small LDL|Linoleic acid levels|Free cholesterol levels in very large VLDL|Glycosyl-N-palmitoyl-sphingosine levels|Cholesteryl esters to total lipids ratio in chylomicrons and extremely large VLDL|Free cholesterol to total lipids ratio in chylomicrons and extremely large VLDL|Total cholesterol to total lipids ratio in very large VLDL|Total cholesterol levels in very large HDL|Phospholipid levels in large VLDL|Concentration of large VLDL particles|Total cholesterol in HDL3|diastolic blood pressure (DBP, mean, inv-normal transformed)|diastolic blood pressure (DBP, minimum, inv-normal transformed)|Total lipids in medium HDL (UKB data field 23566)|Phospholipids in medium HDL (UKB data field 23567)|Phospholipids in HDL (UKB data field 23414)|Cholesteryl esters in medium HDL (UKB data field 23569)|Triglyceride levels in large HDL|Postprandial cholesterol esters in medium LDL|Postprandial free cholesterol in medium LDL|Postprandial total lipids in medium LDL|Postprandial phospholipid levels in IDL|Postprandial total cholesterol in LDL|Postprandial total lipids in IDL|Postprandial free cholesterol in very small VLDL|Postprandial phospholipid levels in very small VLDL|Postprandial cholesterol esters in large LDL|Postprandial phospholipid levels in large LDL|Postprandial total lipids in large LDL|Postprandial phospholipid levels in small LDL|Postprandial cholesterol esters in small LDL|Postprandial free cholesterol in small LDL|Postprandial total lipids in small LDL|Phospholipids to total lipids ratio in very large HDL|Free cholesterol to total lipids ratio in very large HDL|Gamma glutamyl transpeptidase|Gamma glutamyl transferase levels|Ratio of apolipoprotein A1 to apolipoprotein B|Phospholipid levels in HDL|Postprandial free cholesterol in IDL|Postprandial free cholesterol in large LDL|Cholesteryl esters to total lipids ratio in large VLDL|Total lipid levels in large VLDL|Triglyceride levels in medium VLDL	EFO:0001645|EFO:0000612|EFO:0004265|EFO:0008395|EFO:0008432|EFO:0005653|EFO:0005271|EFO:0004611|EFO:0004631|GO:0036273|EFO:0007804|EFO:0004531|MONDO:0001336|EFO:0020945|EFO:0008595|EFO:0004518|EFO:0008111|EFO:0000589|HP:0003124|MONDO:0021187|HP:0003077|EFO:0800400|EFO:0800300|EFO:0022110|EFO:0004725|EFO:0007010|HP:0003124|HP:0003124|EFO:0000493|EFO:0009932|EFO:0004611|EFO:0020946|EFO:0008317|EFO:0020946|EFO:0005110|EFO:0004611|EFO:0020945|EFO:0020945|EFO:0004612|EFO:0020946|EFO:0004612|EFO:0003913|EFO:0020944|EFO:0004612|EFO:0008317|EFO:0020945|EFO:0020875|EFO:0008593|EFO:0000373|MONDO:0021661|EFO:0007010|EFO:0001645|EFO:0005208|EFO:0004530|EFO:0004612|EFO:0022256|EFO:0003777|EFO:0004214|EFO:0001666|EFO:0003875|EFO:0004339|EFO:0005271|EFO:0004612|EFO:0004526|EFO:0009925|EFO:0004575|EFO:0004980|EFO:0004614|EFO:0004615|EFO:0004574|EFO:0008595|EFO:0020943|EFO:0008595|EFO:0010351|EFO:0008595|EFO:0008591|EFO:0008595|EFO:0004639|EFO:0008595|EFO:0020947|EFO:0008595|EFO:0004529|EFO:0008595|EFO:0020943|EFO:0004612|EFO:0004574|EFO:0004611|EFO:0020943|EFO:0004611|EFO:0007654|EFO:0007013|EFO:0020947|EFO:0004611|EFO:0008317|EFO:0008317|EFO:0020943|EFO:0008317|EFO:0020944|EFO:0008591|EFO:0008317|EFO:0008317|EFO:0004639|EFO:0004574|EFO:0008317|EFO:0010351|EFO:0008317|EFO:0020947|EFO:0008317|EFO:0004574|EFO:0004612|EFO:0008317|EFO:0004529|EFO:0010351|EFO:0004612|EFO:0004529|EFO:0004612|EFO:0004529|EFO:0004732|EFO:0008591|EFO:0004612|EFO:0010118|MONDO:0009387|EFO:0800611|EFO:0004625|EFO:0022296|EFO:0008589|EFO:0004612|EFO:0022295|EFO:0022310|EFO:0010351|EFO:0004611|EFO:0008591|EFO:0004611|EFO:0004611|EFO:0004639|EFO:0004611|EFO:0004529|EFO:0004309|EFO:0000266|EFO:0020946|EFO:0022254|EFO:0004530|EFO:0803367|EFO:0007010|EFO:0000612|EFO:0022146|EFO:0010351|EFO:0022156|EFO:0022300|EFO:0022161|EFO:0022164|EFO:0022163|EFO:0022174|EFO:0022183|EFO:0022180|EFO:0022168|EFO:0022297|EFO:0022312|EFO:0022315|EFO:0022294|EFO:0022309|EFO:0022308|EFO:0010733|EFO:0022153|EFO:0022154|EFO:0022253|EFO:0022341|EFO:0022329|EFO:0022249|EFO:0022334|EFO:0022337|EFO:0022257|EFO:0022248|EFO:0022321|EFO:0022258|EFO:0022340|EFO:0022335|EFO:0022338|EFO:0022331|EFO:1000985|EFO:0009677|EFO:0009270|EFO:0003144|EFO:0004530|EFO:0008595|EFO:0007761|EFO:0022324|EFO:0022291|EFO:0022319|EFO:0022149|EFO:0004530|EFO:0004611|EFO:0010119|EFO:0010116|EFO:0005680|EFO:0004838|EFO:0022148|EFO:0022322|EFO:0004529|EFO:0008317|EFO:0008589|EFO:0008589|EFO:0008595|EFO:0008589|EFO:0004611|EFO:0000493|EFO:0001645|EFO:0010351|EFO:0008596|EFO:0008317|EFO:0020943|EFO:0020944|EFO:0022304|EFO:0022162|EFO:0022171|EFO:0022301|EFO:0022182|EFO:0022323|EFO:0004611|EFO:0020944|EFO:0006807|EFO:0003763|EFO:0022320|EFO:0004639|EFO:0004612|EFO:0003843|EFO:0009551|EFO:0009659|EFO:0007796|EFO:0022106|EFO:0022107|EFO:0022115|EFO:0800396|EFO:0008596|EFO:0020947|EFO:0008317|EFO:0004530|EFO:0008317|EFO:0008596|EFO:0008317|EFO:0020943|EFO:0022144|EFO:0007010|EFO:0022155|EFO:0022314|EFO:0022175|EFO:0022332|EFO:0022250|EFO:0022246|EFO:0008596|EFO:0008317|EFO:0020944|EFO:0008596|EFO:0008317|EFO:0020945|EFO:0006945|EFO:0006336|EFO:0022293|EFO:0004532						OMIM_619825	Aortic aneurysm, familial thoracic 12, 619825 (3)	Thsd4	MGI:2672033	muscle phenotype|cardiovascular system phenotype|behavior/neurological phenotype			Tissue enhanced - esophagus 58.7|cervix 69.2	Cell type enhanced - Basal_squamous_epithelial_cells 322|Squamous_epithelial_cells 110|Microglial_cells 236.2				match	no evidence	no evidence
trans	prot.4085	Q6ZMP0	Thrombospondin type-1 domain-containing protein 4 (A disintegrin and metalloproteinase with thrombospondin motifs-like protein 6) (ADAMTS-like protein 6) (ADAMTSL-6)	ENSG00000187720	THSD4	Metabolic disorders	IV Endocrine, nutritional and metabolic diseases (E4_)	1	106272630	112276674	7.54829e-109	7.39972e-103	2.93962e-08	0.0288176	0.971182	1_109276674_C_A	109276674	C	A	0.714437	0.260116	0.0372354	11.5475	0.0727	0.0042	3.56e-67	66.4	0.00104	0.904032	551	novel protein at locus (not assayed)	CELSR2|PSRC1|SORT1	2.5|2.5|2.5	Coronary artery disease|Myocardial infarction|Peripheral artery disease|Lipoprotein-associated phospholipase A2 activity change in response to darapladib treatment in cardiovascular disease|Coronary artery disease (myocardial infarction, percutaneous transluminal coronary angioplasty, coronary artery bypass grafting, angina or chromic ischemic heart disease)|Serum metabolite levels (CMS)|LDL cholesterol levels x short total sleep time interaction (2df test)|Serum metabolite levels|Serum 25-Hydroxyvitamin D levels|Response to statins (LDL cholesterol change)|Serum urate levels|Familial combined hyperlipidemia defined by Goldstein criteria|Coronary artery disease (MTAG)|Free cholesterol to total lipids ratio in IDL|Serum creatinine levels|Spread type: Flora Pro-Active/Benecol (UKB data field 1428_2)|Disorders of lipid metabolism (PheCode 272)|Hypercholesterolemia (PheCode 272.11)|Hyperlipidemia (PheCode 272.1)|Mixed hyperlipidemia (PheCode 272.13)|Palmitoyl dihydrosphingomyelin (d18:0/16:0) levels|Palmitoyl sphingomyelin (d18:1/16:0) levels|Sphingomyelin (d18:1/20:1, d18:2/20:0) levels|Lactosyl-N-palmitoyl-sphingosine levels|Takes medication for high cholesterol?|25-hydroxyvitamin D levels (skin colour stratified)|Biological Father: High cholesterol|Medication use (HMG CoA reductase inhibitors)|Phospholipids to total lipids ratio in medium LDL|Phospholipids to total lipids ratio in medium VLDL|Ratio of saturated fatty acids to total fatty acids|Free cholesterol to total lipids ratio in small LDL|Free cholesterol to total lipids ratio in small HDL|Phospholipids to total lipids ratio in small HDL|Phospholipids to total lipids ratio in small LDL|Unstable angina pectoris|Phospholipids to total lipids ratio in large LDL|Cholesteryl esters to total lipids ratio in large HDL|Free cholesterol to total lipids ratio in medium LDL|Free cholesterol to total lipids ratio in large VLDL|Estimated description of fatty acid chain length not actual carbon number|Mean diameter of LDL particles|Congestive heart failure (CHF) NOS (PheCode 428.1)|Coronary atherosclerosis (PheCode 411.4)|Ischemic heart disease (PheCode 411)|High cholesterol|Serum 25-Hydroxyvitamin D levels (conditioned on BMI)|Takes medication for coronary artery/ coronary heart disease?|Estimated glomerular filtration rate (creatinine)|Triglyceride levels in medium HDL|Cholesteryl esters to total lipids in small VLDL percentage (UKB data field 23601)|Biological Sibling: High cholesterol|Biological Mother: High cholesterol|Myocardial infarction (PheCode 411.2)|Other chronic ischemic heart disease, unspecified (PheCode 411.8)|Abdominal aortic aneurysm (PheCode 442.11)|Aortic aneurysm (PheCode 442.1)|Peripheral vascular disease|Height|HDL cholesterol levels x long total sleep time interaction (2df test)|LDL cholesterol levels x long total sleep time interaction (2df test)|Mean spheric corpuscular volume|Medication use (antithrombotic agents)|E-selectin levels|Appendicular lean mass|Familial combined hyperlipidemia defined by Dutch criteria|Familial combined hyperlipidemia defined by Consensus criteria|Familial combined hyperlipidemia defined by Mexico criteria|Familial combined hyperlipidemia defined by Brunzell criteria|Ratio of apolipoprotein B to apolipoprotein A1 levels|Cholesterol levels in IDL|Cholesterol to total lipids ratio in IDL|Cholesteryl ester levels in IDL|Free cholesterol levels in IDL|Phospholipid levels in IDL|Triglycerides to total lipids ratio in IDL|Total lipid levels in IDL|Cholesterol to total lipids ratio in large HDL|Free cholesterol to total lipids ratio in large HDL|Phospholipids to total lipids ratio in large HDL|Cholesterol levels in large LDL|Cholesterol to total lipids ratio in large LDL|Ideal cardiovascular health score (clinical and behavioral)|Medication use (salicylic acid and derivatives)|Triglycerides to total lipids ratio in small LDL|Phospholipids to total lipids ratio in small VLDL|Concentration of VLDL particles|Cholesterol to total lipids ratio in very large HDL|Cholesterol to total lipids ratio in very small VLDL|Cholesteryl esters to total lipids ratio in small VLDL|Free cholesterol levels in VLDL|Phospholipid levels in very small VLDL|Cholesterol levels in small VLDL|Cholesteryl ester levels in small VLDL|Triglycerides to total lipids ratio in small VLDL|Cholesterol levels in very large HDL|Total lipid levels in very small VLDL|Cholesteryl esters to total lipids ratio in very large HDL|Cholesteryl ester levels in very small VLDL|Concentration of very small VLDL particles|Free cholesterol levels in small VLDL|Free cholesterol to total lipids ratio in small VLDL|Cholesteryl ester levels in very large HDL|Total lipid levels in very large HDL|Free cholesterol to total lipids ratio in very small VLDL|Cholesterol to total lipids ratio in small VLDL|Total lipid levels in lipoprotein particles|Free cholesterol levels in very large HDL|Phospholipid levels in small VLDL|Cholesteryl esters to total lipids ratio in very small VLDL|Sphingomyelin levels|VLDL cholesterol levels|Free cholesterol levels in very small VLDL|Cholesteryl ester levels in VLDL|Cholesterol levels in very small VLDL|Hyperglyceridemia (PheCode 272.12)|Stearoyl sphingomyelin (d18:1/18:0) levels|Progranulin plasma levels|Abdominal aortic aneurysm|creatinine (minimum, inv-norm transformed)|Triglycerides to total lipids ratio in very small VLDL|Triglycerides to total lipids ratio in very large VLDL|Triglycerides to total lipids ratio in medium LDL|Triglycerides to total lipids ratio in medium VLDL|Phospholipids in small HDL|Cholesterol esters in medium HDL|Phospholipids in medium HDL|Triglycerides to total lipids ratio in large LDL|Total cholesterol levels in medium HDL|Triglycerides to total lipids ratio in large VLDL|Total lipids in medium HDL|Cholesteryl ester levels in large LDL|Free cholesterol levels in large LDL|Phospholipid levels in large LDL|Free cholesterol to total lipids ratio in large LDL|Free cholesterol levels in LDL|Cholesteryl ester levels in LDL|Phospholipid levels in LDL|Average diameter for LDL particles|Total lipid levels in large LDL|Total lipid levels in LDL|platelet count (minimum, inv-norm transformed)|Aortic stenosis|Phospholipids to total lipids in small HDL percentage (UKB data field 23644)|Cholesteryl esters to total lipids in small HDL percentage (UKB data field 23646)|Triglyceride levels (MTAG)|Medication use for hyperlipidemia (number of purchases)|Heart attack|Takes medication for heart attack?|Sphingomyeline C16:0 levels|Sphingomyeline C18:0 levels|Phospholipids to total lipids ratio in medium HDL|Cholesteryl ester levels in medium LDL|Total lipid levels in medium LDL|Cholesterol levels in medium VLDL|Cholesteryl ester levels in medium VLDL|Free cholesterol to total lipids ratio in medium VLDL|Cholesterol levels in medium LDL|Phospholipid levels in medium LDL|Total lipid levels in medium VLDL|Concentration of medium VLDL particles|Free cholesterol to total lipids ratio in medium HDL|Free cholesterol levels in medium LDL|Cholesterol to total lipids ratio in medium VLDL|Cholesteryl esters to total lipids ratio in medium VLDL|Free cholesterol levels in medium VLDL|Phospholipid levels in medium VLDL|Cholesterol to total lipids ratio in small HDL|Cholesteryl esters to total lipids ratio in small HDL|Phospholipids in small VLDL (UKB data field 23511)|Cholesteryl esters in small VLDL (UKB data field 23513)|Total lipids in very small VLDL (UKB data field 23517)|Concentration of very small VLDL particles (UKB data field 23516)|Phospholipids in very small VLDL (UKB data field 23518)|Cholesteryl esters in very small VLDL (UKB data field 23520)|Total lipids in IDL (UKB data field 23524)|Phospholipids in IDL (UKB data field 23525)|Cholesteryl esters in IDL (UKB data field 23527)|Total lipids in large LDL (UKB data field 23531)|Cholesteryl esters in large LDL (UKB data field 23534)|Phospholipids in large LDL (UKB data field 23532)|Phospholipids in medium LDL (UKB data field 23539)|Total lipids in medium LDL (UKB data field 23538)|Cholesteryl esters in medium LDL (UKB data field 23541)|Total lipids in small LDL (UKB data field 23545)|Phospholipids in small LDL (UKB data field 23546)|Cholesteryl esters in small LDL (UKB data field 23548)|Total lipids in very large HDL (UKB data field 23552)|Cholesteryl esters in very large HDL (UKB data field 23555)|Total phospholipids in lipoprotein particles (UKB data field 23411)|Phospholipids in LDL (UKB data field 23413)|Cholesteryl esters in VLDL (UKB data field 23416)|Cholesteryl esters in LDL (UKB data field 23417)|Total lipids in lipoprotein particles (UKB data field 23423)|Total lipids in LDL (UKB data field 23425)|Average diameter for LDL particles (UKB data field 23432)|Sphingomyelins levels (UKB data field 23438)|Polyunsaturated fatty acids levels (UKB data field 23446)|Concentration of medium VLDL particles (UKB data field 23502)|Total lipids in medium VLDL (UKB data field 23503)|Phospholipids in medium VLDL (UKB data field 23504)|Cholesteryl esters in medium VLDL (UKB data field 23506)|Cholesteryl esters to total lipids in medium VLDL percentage (UKB data field 23596)|Phospholipids to total lipids in medium VLDL percentage (UKB data field 23594)|Triglycerides to total lipids in very small VLDL percentage (UKB data field 23608)|Triglycerides to total lipids in IDL percentage (UKB data field 23613)|Cholesteryl esters to total lipids in large LDL percentage (UKB data field 23616)|Triglycerides to total lipids in medium LDL percentage (UKB data field 23623)|Triglycerides to total lipids in small LDL percentage (UKB data field 23628)|Cholesteryl esters to total lipids in very large HDL percentage (UKB data field 23631)|Cholesteryl esters to total lipids in large HDL percentage (UKB data field 23636)|Phospholipids to total lipids in medium HDL percentage (UKB data field 23639)|Triglycerides in medium HDL (UKB data field 23571)|Cholesteryl esters to total lipids in very large VLDL percentage (UKB data field 23586)|Triglycerides to total lipids in very large VLDL percentage (UKB data field 23588)|Triglycerides to total lipids in medium VLDL percentage (UKB data field 23598)|Phospholipids to total lipids in small VLDL percentage (UKB data field 23599)|Triglycerides to total lipids in small VLDL percentage (UKB data field 23603)|Triglycerides to total lipids in large LDL percentage (UKB data field 23618)|Phospholipids to total lipids in large HDL percentage (UKB data field 23634)|VLDL cholesterol levels (UKB data field 23403)|Cholesterol levels in small LDL|Cholesteryl ester levels in small LDL|Free cholesterol levels in small LDL|Total lipid levels in small LDL|Phospholipid levels in small LDL|Unstable angina (intermediate coronary syndrome) (PheCode 411.1)|Angina pectoris (PheCode 411.3)|Occlusion and stenosis of precerebral arteries (PheCode 433.1)|Peripheral vascular disease, unspecified (PheCode 443.9)|Progranulin levels|Heel bone mineral density|Heart failure|Triglyceride levels in IDL|Degree of unsaturation|Docosahexaenoic acid levels|Monounsaturated fatty acids (16:1, 18:1) levels|Triglycerides in very large HDL|Sphingomyelins levels|Total phosphoglycerides levels|Stable angina pectoris|Triglycerides in large LDL|Total cholesterol to total lipids ratio in large VLDL|Triglycerides in IDL|Triglyceride levels in LDL|Omega-3 fatty acid levels|Total cholines levels (UKB data field 23436)|Omega-3 fatty acids levels (UKB data field 23444)|Docosahexaenoic acid levels (UKB data field 23450)|Total omega-6 fatty acid levels|Calcium levels|Fasting free cholesterol in IDL|Fasting free cholesterol in large LDL|Total lipid levels in VLDL|Total lipid levels in small VLDL|Concentration of small VLDL particles|Cholesterol levels in very large VLDL|Phospholipid levels in VLDL|Total lipids in small VLDL|Free cholesterol levels in large VLDL|Triglyceride levels in large LDL|Cholesterol levels in large VLDL|Estimated glomerular filtration rate (creatinine, cystatin c)|Estimated glomerular filtration rate (cystatin c)|Coronary artery / coronary heart disease (including heart attack, angina)|Triglyceride levels in medium LDL|Triglycerides in medium LDL (UKB data field 23543)|Total fatty acids levels (UKB data field 23442)|Phospholipids to total lipids in large LDL percentage (UKB data field 23614)|Circulating docosahexaenoic acid levels|Total omega-3 fatty acid levels|Myocardial infarction (early onset)|Coronary heart disease|Lipid metabolism phenotypes|HDL cholesterol levels x short total sleep time interaction (2df test)|Fasting total cholesterol in very small VLDL|Fasting cholesterol esters in very small VLDL|Fasting cholesterol esters in small VLDL|Fasting free cholesterol in very small VLDL|Fasting total lipids in very small VLDL|Fasting very small VLDL particle concentration|Postprandial phospholipid levels in medium LDL|Fasting total cholesterol in LDL|Fasting cholesterol esters in IDL|Fasting phospholipid levels in IDL|Fasting total lipids in IDL|Fasting cholesterol esters in medium LDL|Fasting free cholesterol in medium LDL|Fasting total lipids in medium LDL|Fasting phospholipid levels in medium LDL|Fasting phospholipid levels in very small VLDL|Postprandial cholesterol esters in IDL|Postprandial cholesterol esters in very small VLDL|Postprandial total lipids in very small VLDL|Postprandial very small VLDL particle concentration|Fasting total lipids in large LDL|Fasting phospholipid levels in large LDL|Fasting cholesterol esters in large LDL|Fasting total lipids in small LDL|Fasting phospholipid levels in small LDL|Fasting cholesterol esters in small LDL|Fasting free cholesterol in small LDL|Postprandial total cholesterol in very small VLDL|Cholesteryl ester levels in very large VLDL|Biological Father: Coronary Artery / Coronary Heart Disease|Angina pectoris|Triglycerides in medium LDL|Cholesterol esters in small HDL|Total cholesterol levels in small HDL|Total cholesterol to total lipids ratio in small HDL|Phospholipids in small LDL|Total lipids in small LDL|Cholesteryl ester levels in chylomicrons and extremely large VLDL|Cholesterol esters in small LDL|Cholesteryl esters to total lipids ratio in small LDL|Phospholipids to total lipids ratio in very large VLDL|Free cholesterol to total lipids ratio in very large VLDL|Phospholipids to total lipids ratio in very small VLDL|Saturated fatty acids|Cholesterol esters in very small VLDL|Total cholesterol to total lipids ratio in medium VLDL|Total cholesterol in medium VLDL|Phosphatidylcholine and other choline levels|Polyunsaturated fatty acids|Total cholesterol to total lipids ratio in small LDL|Total cholesterol in small VLDL|Total lipids in very small VLDL|Phospholipids in very small VLDL|Cholesterol esters in medium VLDL|Triglycerides in small LDL|Cholesterol esters in small VLDL|Total cholesterol to total lipids ratio in small VLDL|Total cholesterol levels in VLDL|Total cholesterol to total lipids ratio in very large HDL|Total fatty acids|Total cholines levels|Phospholipids in medium LDL|Phospholipids in large LDL|Phospholipids to total lipids ratio in large VLDL|Total cholesterol to total lipids ratio in medium LDL|Total lipids in IDL|Cholesteryl esters to total lipids ratio in large LDL|Total lipids in large LDL|Cholesteryl esters to total lipids ratio in medium LDL|Cholesteryl ester levels in large VLDL|Phospholipids in IDL|Linoleic acid (18:2) levels|Omega-3 fatty acids levels|Total cholesterol to total lipids ratio in large LDL|Docosahexaenoic acid (22:6) levels|Omega-6 fatty acids levels|Cholesterol esters in IDL|Total cholesterol to total lipids ratio in IDL|Total cholesterol levels in LDL|Cerebrovascular disease (PheCode 433)|Triglycerides in IDL (UKB data field 23529)|Triglycerides in large LDL (UKB data field 23536)|Triglycerides in LDL (UKB data field 23409)|Triglyceride levels|Postprandial phospholipid levels in small HDL|Fasting phospholipid levels in small HDL|Cholesterol levels in medium HDL|Pain (pleiotropy)|Cholesteryl ester levels in medium HDL|Total lipid levels in medium HDL|Phospholipid levels in medium HDL|Heart valve disorders (PheCode 395)|Other aneurysm (PheCode 442)|Parental longevity (combined parental attained age, Martingale residuals)|Triglyceride levels in very large HDL|Sphingomyelin (d18:1/15:0, d16:1/17:0) levels|Sphingomyelin (d18:1/17:0, d17:1/18:0, d19:1/16:0) levels|Sphingomyelin (d18:2/16:0, d18:1/16:1) levels|1-palmitoyl-2-stearoyl-gpc (16:0/18:0) levels|Triglycerides to total lipids ratio in chylomicrons and extremely large VLDL|Triglyceride levels in very small VLDL|Total cholesterol to total lipids ratio in chylomicrons and extremely large VLDL|Phospholipids in medium VLDL|Triglycerides in very small VLDL|Phospholipids in small VLDL|Current medication use (UKB data field 20003)|Total lipids in small VLDL (UKB data field 23510)|Concentration of small VLDL particles (UKB data field 23509)|Triglycerides in medium VLDL (UKB data field 23508)|Triglycerides in small LDL (UKB data field 23550)|Phospholipids in VLDL (UKB data field 23412)|Total lipids in VLDL (UKB data field 23424)|Concentration of VLDL particles (UKB data field 23428)|Omega-6 fatty acids levels (UKB data field 23445)|Linoleic acid levels (UKB data field 23449)|Concentration of large VLDL particles (UKB data field 23495)|Cholesteryl esters in very large VLDL (UKB data field 23492)|Total lipids in large VLDL (UKB data field 23496)|Cholesteryl esters in large VLDL (UKB data field 23499)|Triglycerides to total lipids in large VLDL percentage (UKB data field 23593)|Cholesteryl esters to total lipids in large VLDL percentage (UKB data field 23591)|Phospholipids to total lipids in very large VLDL percentage (UKB data field 23584)|Cholesteryl esters to total lipids in chylomicrons and extremely large VLDL percentage (UKB data field 23581)|Triglyceride levels in small LDL|Linoleic acid levels|Free cholesterol levels in very large VLDL|Glycosyl-N-palmitoyl-sphingosine levels|Cholesteryl esters to total lipids ratio in chylomicrons and extremely large VLDL|Free cholesterol to total lipids ratio in chylomicrons and extremely large VLDL|Total cholesterol to total lipids ratio in very large VLDL|Total cholesterol levels in very large HDL|Phospholipid levels in large VLDL|Concentration of large VLDL particles|Total cholesterol in HDL3|diastolic blood pressure (DBP, mean, inv-normal transformed)|diastolic blood pressure (DBP, minimum, inv-normal transformed)|Total lipids in medium HDL (UKB data field 23566)|Phospholipids in medium HDL (UKB data field 23567)|Phospholipids in HDL (UKB data field 23414)|Cholesteryl esters in medium HDL (UKB data field 23569)|Triglyceride levels in large HDL|Postprandial cholesterol esters in medium LDL|Postprandial free cholesterol in medium LDL|Postprandial total lipids in medium LDL|Postprandial phospholipid levels in IDL|Postprandial total cholesterol in LDL|Postprandial total lipids in IDL|Postprandial free cholesterol in very small VLDL|Postprandial phospholipid levels in very small VLDL|Postprandial cholesterol esters in large LDL|Postprandial phospholipid levels in large LDL|Postprandial total lipids in large LDL|Postprandial phospholipid levels in small LDL|Postprandial cholesterol esters in small LDL|Postprandial free cholesterol in small LDL|Postprandial total lipids in small LDL|Phospholipids to total lipids ratio in very large HDL|Free cholesterol to total lipids ratio in very large HDL|Gamma glutamyl transpeptidase|Gamma glutamyl transferase levels|Ratio of apolipoprotein A1 to apolipoprotein B|Phospholipid levels in HDL|Postprandial free cholesterol in IDL|Postprandial free cholesterol in large LDL|Cholesteryl esters to total lipids ratio in large VLDL|Total lipid levels in large VLDL|Triglyceride levels in medium VLDL	EFO:0001645|EFO:0000612|EFO:0004265|EFO:0008395|EFO:0008432|EFO:0005653|EFO:0005271|EFO:0004611|EFO:0004631|GO:0036273|EFO:0007804|EFO:0004531|MONDO:0001336|EFO:0020945|EFO:0008595|EFO:0004518|EFO:0008111|EFO:0000589|HP:0003124|MONDO:0021187|HP:0003077|EFO:0800400|EFO:0800300|EFO:0022110|EFO:0004725|EFO:0007010|HP:0003124|HP:0003124|EFO:0000493|EFO:0009932|EFO:0004611|EFO:0020946|EFO:0008317|EFO:0020946|EFO:0005110|EFO:0004611|EFO:0020945|EFO:0020945|EFO:0004612|EFO:0020946|EFO:0004612|EFO:0003913|EFO:0020944|EFO:0004612|EFO:0008317|EFO:0020945|EFO:0020875|EFO:0008593|EFO:0000373|MONDO:0021661|EFO:0007010|EFO:0001645|EFO:0005208|EFO:0004530|EFO:0004612|EFO:0022256|EFO:0003777|EFO:0004214|EFO:0001666|EFO:0003875|EFO:0004339|EFO:0005271|EFO:0004612|EFO:0004526|EFO:0009925|EFO:0004575|EFO:0004980|EFO:0004614|EFO:0004615|EFO:0004574|EFO:0008595|EFO:0020943|EFO:0008595|EFO:0010351|EFO:0008595|EFO:0008591|EFO:0008595|EFO:0004639|EFO:0008595|EFO:0020947|EFO:0008595|EFO:0004529|EFO:0008595|EFO:0020943|EFO:0004612|EFO:0004574|EFO:0004611|EFO:0020943|EFO:0004611|EFO:0007654|EFO:0007013|EFO:0020947|EFO:0004611|EFO:0008317|EFO:0008317|EFO:0020943|EFO:0008317|EFO:0020944|EFO:0008591|EFO:0008317|EFO:0008317|EFO:0004639|EFO:0004574|EFO:0008317|EFO:0010351|EFO:0008317|EFO:0020947|EFO:0008317|EFO:0004574|EFO:0004612|EFO:0008317|EFO:0004529|EFO:0010351|EFO:0004612|EFO:0004529|EFO:0004612|EFO:0004529|EFO:0004732|EFO:0008591|EFO:0004612|EFO:0010118|MONDO:0009387|EFO:0800611|EFO:0004625|EFO:0022296|EFO:0008589|EFO:0004612|EFO:0022295|EFO:0022310|EFO:0010351|EFO:0004611|EFO:0008591|EFO:0004611|EFO:0004611|EFO:0004639|EFO:0004611|EFO:0004529|EFO:0004309|EFO:0000266|EFO:0020946|EFO:0022254|EFO:0004530|EFO:0803367|EFO:0007010|EFO:0000612|EFO:0022146|EFO:0010351|EFO:0022156|EFO:0022300|EFO:0022161|EFO:0022164|EFO:0022163|EFO:0022174|EFO:0022183|EFO:0022180|EFO:0022168|EFO:0022297|EFO:0022312|EFO:0022315|EFO:0022294|EFO:0022309|EFO:0022308|EFO:0010733|EFO:0022153|EFO:0022154|EFO:0022253|EFO:0022341|EFO:0022329|EFO:0022249|EFO:0022334|EFO:0022337|EFO:0022257|EFO:0022248|EFO:0022321|EFO:0022258|EFO:0022340|EFO:0022335|EFO:0022338|EFO:0022331|EFO:1000985|EFO:0009677|EFO:0009270|EFO:0003144|EFO:0004530|EFO:0008595|EFO:0007761|EFO:0022324|EFO:0022291|EFO:0022319|EFO:0022149|EFO:0004530|EFO:0004611|EFO:0010119|EFO:0010116|EFO:0005680|EFO:0004838|EFO:0022148|EFO:0022322|EFO:0004529|EFO:0008317|EFO:0008589|EFO:0008589|EFO:0008595|EFO:0008589|EFO:0004611|EFO:0000493|EFO:0001645|EFO:0010351|EFO:0008596|EFO:0008317|EFO:0020943|EFO:0020944|EFO:0022304|EFO:0022162|EFO:0022171|EFO:0022301|EFO:0022182|EFO:0022323|EFO:0004611|EFO:0020944|EFO:0006807|EFO:0003763|EFO:0022320|EFO:0004639|EFO:0004612|EFO:0003843|EFO:0009551|EFO:0009659|EFO:0007796|EFO:0022106|EFO:0022107|EFO:0022115|EFO:0800396|EFO:0008596|EFO:0020947|EFO:0008317|EFO:0004530|EFO:0008317|EFO:0008596|EFO:0008317|EFO:0020943|EFO:0022144|EFO:0007010|EFO:0022155|EFO:0022314|EFO:0022175|EFO:0022332|EFO:0022250|EFO:0022246|EFO:0008596|EFO:0008317|EFO:0020944|EFO:0008596|EFO:0008317|EFO:0020945|EFO:0006945|EFO:0006336|EFO:0022293|EFO:0004532						OMIM_619825	Aortic aneurysm, familial thoracic 12, 619825 (3)	Thsd4	MGI:2672033	muscle phenotype|cardiovascular system phenotype|behavior/neurological phenotype			Tissue enhanced - esophagus 58.7|cervix 69.2	Cell type enhanced - Basal_squamous_epithelial_cells 322|Squamous_epithelial_cells 110|Microglial_cells 236.2				match	no evidence	no evidence
trans	prot.4085	Q6ZMP0	Thrombospondin type-1 domain-containing protein 4 (A disintegrin and metalloproteinase with thrombospondin motifs-like protein 6) (ADAMTS-like protein 6) (ADAMTSL-6)	ENSG00000187720	THSD4	Abdominal aortic aneurysm (AAA)	IX Diseases of the circulatory system (I9_)	1	106272630	112276674	2.61456e-14	2.5631e-08	3.19379e-08	0.0313092	0.968691	1_109276674_C_A	109276674	C	A	0.714437	0.260116	0.0372354	11.5475	0.102	0.0204	5.42e-07	6.27	0.254	0.904032	551	novel protein at locus (not assayed)	CELSR2|PSRC1|SORT1	2.5|2.5|2.5	Coronary artery disease|Myocardial infarction|Peripheral artery disease|Lipoprotein-associated phospholipase A2 activity change in response to darapladib treatment in cardiovascular disease|Coronary artery disease (myocardial infarction, percutaneous transluminal coronary angioplasty, coronary artery bypass grafting, angina or chromic ischemic heart disease)|Serum metabolite levels (CMS)|LDL cholesterol levels x short total sleep time interaction (2df test)|Serum metabolite levels|Serum 25-Hydroxyvitamin D levels|Response to statins (LDL cholesterol change)|Serum urate levels|Familial combined hyperlipidemia defined by Goldstein criteria|Coronary artery disease (MTAG)|Free cholesterol to total lipids ratio in IDL|Serum creatinine levels|Spread type: Flora Pro-Active/Benecol (UKB data field 1428_2)|Disorders of lipid metabolism (PheCode 272)|Hypercholesterolemia (PheCode 272.11)|Hyperlipidemia (PheCode 272.1)|Mixed hyperlipidemia (PheCode 272.13)|Palmitoyl dihydrosphingomyelin (d18:0/16:0) levels|Palmitoyl sphingomyelin (d18:1/16:0) levels|Sphingomyelin (d18:1/20:1, d18:2/20:0) levels|Lactosyl-N-palmitoyl-sphingosine levels|Takes medication for high cholesterol?|25-hydroxyvitamin D levels (skin colour stratified)|Biological Father: High cholesterol|Medication use (HMG CoA reductase inhibitors)|Phospholipids to total lipids ratio in medium LDL|Phospholipids to total lipids ratio in medium VLDL|Ratio of saturated fatty acids to total fatty acids|Free cholesterol to total lipids ratio in small LDL|Free cholesterol to total lipids ratio in small HDL|Phospholipids to total lipids ratio in small HDL|Phospholipids to total lipids ratio in small LDL|Unstable angina pectoris|Phospholipids to total lipids ratio in large LDL|Cholesteryl esters to total lipids ratio in large HDL|Free cholesterol to total lipids ratio in medium LDL|Free cholesterol to total lipids ratio in large VLDL|Estimated description of fatty acid chain length not actual carbon number|Mean diameter of LDL particles|Congestive heart failure (CHF) NOS (PheCode 428.1)|Coronary atherosclerosis (PheCode 411.4)|Ischemic heart disease (PheCode 411)|High cholesterol|Serum 25-Hydroxyvitamin D levels (conditioned on BMI)|Takes medication for coronary artery/ coronary heart disease?|Estimated glomerular filtration rate (creatinine)|Triglyceride levels in medium HDL|Cholesteryl esters to total lipids in small VLDL percentage (UKB data field 23601)|Biological Sibling: High cholesterol|Biological Mother: High cholesterol|Myocardial infarction (PheCode 411.2)|Other chronic ischemic heart disease, unspecified (PheCode 411.8)|Abdominal aortic aneurysm (PheCode 442.11)|Aortic aneurysm (PheCode 442.1)|Peripheral vascular disease|Height|HDL cholesterol levels x long total sleep time interaction (2df test)|LDL cholesterol levels x long total sleep time interaction (2df test)|Mean spheric corpuscular volume|Medication use (antithrombotic agents)|E-selectin levels|Appendicular lean mass|Familial combined hyperlipidemia defined by Dutch criteria|Familial combined hyperlipidemia defined by Consensus criteria|Familial combined hyperlipidemia defined by Mexico criteria|Familial combined hyperlipidemia defined by Brunzell criteria|Ratio of apolipoprotein B to apolipoprotein A1 levels|Cholesterol levels in IDL|Cholesterol to total lipids ratio in IDL|Cholesteryl ester levels in IDL|Free cholesterol levels in IDL|Phospholipid levels in IDL|Triglycerides to total lipids ratio in IDL|Total lipid levels in IDL|Cholesterol to total lipids ratio in large HDL|Free cholesterol to total lipids ratio in large HDL|Phospholipids to total lipids ratio in large HDL|Cholesterol levels in large LDL|Cholesterol to total lipids ratio in large LDL|Ideal cardiovascular health score (clinical and behavioral)|Medication use (salicylic acid and derivatives)|Triglycerides to total lipids ratio in small LDL|Phospholipids to total lipids ratio in small VLDL|Concentration of VLDL particles|Cholesterol to total lipids ratio in very large HDL|Cholesterol to total lipids ratio in very small VLDL|Cholesteryl esters to total lipids ratio in small VLDL|Free cholesterol levels in VLDL|Phospholipid levels in very small VLDL|Cholesterol levels in small VLDL|Cholesteryl ester levels in small VLDL|Triglycerides to total lipids ratio in small VLDL|Cholesterol levels in very large HDL|Total lipid levels in very small VLDL|Cholesteryl esters to total lipids ratio in very large HDL|Cholesteryl ester levels in very small VLDL|Concentration of very small VLDL particles|Free cholesterol levels in small VLDL|Free cholesterol to total lipids ratio in small VLDL|Cholesteryl ester levels in very large HDL|Total lipid levels in very large HDL|Free cholesterol to total lipids ratio in very small VLDL|Cholesterol to total lipids ratio in small VLDL|Total lipid levels in lipoprotein particles|Free cholesterol levels in very large HDL|Phospholipid levels in small VLDL|Cholesteryl esters to total lipids ratio in very small VLDL|Sphingomyelin levels|VLDL cholesterol levels|Free cholesterol levels in very small VLDL|Cholesteryl ester levels in VLDL|Cholesterol levels in very small VLDL|Hyperglyceridemia (PheCode 272.12)|Stearoyl sphingomyelin (d18:1/18:0) levels|Progranulin plasma levels|Abdominal aortic aneurysm|creatinine (minimum, inv-norm transformed)|Triglycerides to total lipids ratio in very small VLDL|Triglycerides to total lipids ratio in very large VLDL|Triglycerides to total lipids ratio in medium LDL|Triglycerides to total lipids ratio in medium VLDL|Phospholipids in small HDL|Cholesterol esters in medium HDL|Phospholipids in medium HDL|Triglycerides to total lipids ratio in large LDL|Total cholesterol levels in medium HDL|Triglycerides to total lipids ratio in large VLDL|Total lipids in medium HDL|Cholesteryl ester levels in large LDL|Free cholesterol levels in large LDL|Phospholipid levels in large LDL|Free cholesterol to total lipids ratio in large LDL|Free cholesterol levels in LDL|Cholesteryl ester levels in LDL|Phospholipid levels in LDL|Average diameter for LDL particles|Total lipid levels in large LDL|Total lipid levels in LDL|platelet count (minimum, inv-norm transformed)|Aortic stenosis|Phospholipids to total lipids in small HDL percentage (UKB data field 23644)|Cholesteryl esters to total lipids in small HDL percentage (UKB data field 23646)|Triglyceride levels (MTAG)|Medication use for hyperlipidemia (number of purchases)|Heart attack|Takes medication for heart attack?|Sphingomyeline C16:0 levels|Sphingomyeline C18:0 levels|Phospholipids to total lipids ratio in medium HDL|Cholesteryl ester levels in medium LDL|Total lipid levels in medium LDL|Cholesterol levels in medium VLDL|Cholesteryl ester levels in medium VLDL|Free cholesterol to total lipids ratio in medium VLDL|Cholesterol levels in medium LDL|Phospholipid levels in medium LDL|Total lipid levels in medium VLDL|Concentration of medium VLDL particles|Free cholesterol to total lipids ratio in medium HDL|Free cholesterol levels in medium LDL|Cholesterol to total lipids ratio in medium VLDL|Cholesteryl esters to total lipids ratio in medium VLDL|Free cholesterol levels in medium VLDL|Phospholipid levels in medium VLDL|Cholesterol to total lipids ratio in small HDL|Cholesteryl esters to total lipids ratio in small HDL|Phospholipids in small VLDL (UKB data field 23511)|Cholesteryl esters in small VLDL (UKB data field 23513)|Total lipids in very small VLDL (UKB data field 23517)|Concentration of very small VLDL particles (UKB data field 23516)|Phospholipids in very small VLDL (UKB data field 23518)|Cholesteryl esters in very small VLDL (UKB data field 23520)|Total lipids in IDL (UKB data field 23524)|Phospholipids in IDL (UKB data field 23525)|Cholesteryl esters in IDL (UKB data field 23527)|Total lipids in large LDL (UKB data field 23531)|Cholesteryl esters in large LDL (UKB data field 23534)|Phospholipids in large LDL (UKB data field 23532)|Phospholipids in medium LDL (UKB data field 23539)|Total lipids in medium LDL (UKB data field 23538)|Cholesteryl esters in medium LDL (UKB data field 23541)|Total lipids in small LDL (UKB data field 23545)|Phospholipids in small LDL (UKB data field 23546)|Cholesteryl esters in small LDL (UKB data field 23548)|Total lipids in very large HDL (UKB data field 23552)|Cholesteryl esters in very large HDL (UKB data field 23555)|Total phospholipids in lipoprotein particles (UKB data field 23411)|Phospholipids in LDL (UKB data field 23413)|Cholesteryl esters in VLDL (UKB data field 23416)|Cholesteryl esters in LDL (UKB data field 23417)|Total lipids in lipoprotein particles (UKB data field 23423)|Total lipids in LDL (UKB data field 23425)|Average diameter for LDL particles (UKB data field 23432)|Sphingomyelins levels (UKB data field 23438)|Polyunsaturated fatty acids levels (UKB data field 23446)|Concentration of medium VLDL particles (UKB data field 23502)|Total lipids in medium VLDL (UKB data field 23503)|Phospholipids in medium VLDL (UKB data field 23504)|Cholesteryl esters in medium VLDL (UKB data field 23506)|Cholesteryl esters to total lipids in medium VLDL percentage (UKB data field 23596)|Phospholipids to total lipids in medium VLDL percentage (UKB data field 23594)|Triglycerides to total lipids in very small VLDL percentage (UKB data field 23608)|Triglycerides to total lipids in IDL percentage (UKB data field 23613)|Cholesteryl esters to total lipids in large LDL percentage (UKB data field 23616)|Triglycerides to total lipids in medium LDL percentage (UKB data field 23623)|Triglycerides to total lipids in small LDL percentage (UKB data field 23628)|Cholesteryl esters to total lipids in very large HDL percentage (UKB data field 23631)|Cholesteryl esters to total lipids in large HDL percentage (UKB data field 23636)|Phospholipids to total lipids in medium HDL percentage (UKB data field 23639)|Triglycerides in medium HDL (UKB data field 23571)|Cholesteryl esters to total lipids in very large VLDL percentage (UKB data field 23586)|Triglycerides to total lipids in very large VLDL percentage (UKB data field 23588)|Triglycerides to total lipids in medium VLDL percentage (UKB data field 23598)|Phospholipids to total lipids in small VLDL percentage (UKB data field 23599)|Triglycerides to total lipids in small VLDL percentage (UKB data field 23603)|Triglycerides to total lipids in large LDL percentage (UKB data field 23618)|Phospholipids to total lipids in large HDL percentage (UKB data field 23634)|VLDL cholesterol levels (UKB data field 23403)|Cholesterol levels in small LDL|Cholesteryl ester levels in small LDL|Free cholesterol levels in small LDL|Total lipid levels in small LDL|Phospholipid levels in small LDL|Unstable angina (intermediate coronary syndrome) (PheCode 411.1)|Angina pectoris (PheCode 411.3)|Occlusion and stenosis of precerebral arteries (PheCode 433.1)|Peripheral vascular disease, unspecified (PheCode 443.9)|Progranulin levels|Heel bone mineral density|Heart failure|Triglyceride levels in IDL|Degree of unsaturation|Docosahexaenoic acid levels|Monounsaturated fatty acids (16:1, 18:1) levels|Triglycerides in very large HDL|Sphingomyelins levels|Total phosphoglycerides levels|Stable angina pectoris|Triglycerides in large LDL|Total cholesterol to total lipids ratio in large VLDL|Triglycerides in IDL|Triglyceride levels in LDL|Omega-3 fatty acid levels|Total cholines levels (UKB data field 23436)|Omega-3 fatty acids levels (UKB data field 23444)|Docosahexaenoic acid levels (UKB data field 23450)|Total omega-6 fatty acid levels|Calcium levels|Fasting free cholesterol in IDL|Fasting free cholesterol in large LDL|Total lipid levels in VLDL|Total lipid levels in small VLDL|Concentration of small VLDL particles|Cholesterol levels in very large VLDL|Phospholipid levels in VLDL|Total lipids in small VLDL|Free cholesterol levels in large VLDL|Triglyceride levels in large LDL|Cholesterol levels in large VLDL|Estimated glomerular filtration rate (creatinine, cystatin c)|Estimated glomerular filtration rate (cystatin c)|Coronary artery / coronary heart disease (including heart attack, angina)|Triglyceride levels in medium LDL|Triglycerides in medium LDL (UKB data field 23543)|Total fatty acids levels (UKB data field 23442)|Phospholipids to total lipids in large LDL percentage (UKB data field 23614)|Circulating docosahexaenoic acid levels|Total omega-3 fatty acid levels|Myocardial infarction (early onset)|Coronary heart disease|Lipid metabolism phenotypes|HDL cholesterol levels x short total sleep time interaction (2df test)|Fasting total cholesterol in very small VLDL|Fasting cholesterol esters in very small VLDL|Fasting cholesterol esters in small VLDL|Fasting free cholesterol in very small VLDL|Fasting total lipids in very small VLDL|Fasting very small VLDL particle concentration|Postprandial phospholipid levels in medium LDL|Fasting total cholesterol in LDL|Fasting cholesterol esters in IDL|Fasting phospholipid levels in IDL|Fasting total lipids in IDL|Fasting cholesterol esters in medium LDL|Fasting free cholesterol in medium LDL|Fasting total lipids in medium LDL|Fasting phospholipid levels in medium LDL|Fasting phospholipid levels in very small VLDL|Postprandial cholesterol esters in IDL|Postprandial cholesterol esters in very small VLDL|Postprandial total lipids in very small VLDL|Postprandial very small VLDL particle concentration|Fasting total lipids in large LDL|Fasting phospholipid levels in large LDL|Fasting cholesterol esters in large LDL|Fasting total lipids in small LDL|Fasting phospholipid levels in small LDL|Fasting cholesterol esters in small LDL|Fasting free cholesterol in small LDL|Postprandial total cholesterol in very small VLDL|Cholesteryl ester levels in very large VLDL|Biological Father: Coronary Artery / Coronary Heart Disease|Angina pectoris|Triglycerides in medium LDL|Cholesterol esters in small HDL|Total cholesterol levels in small HDL|Total cholesterol to total lipids ratio in small HDL|Phospholipids in small LDL|Total lipids in small LDL|Cholesteryl ester levels in chylomicrons and extremely large VLDL|Cholesterol esters in small LDL|Cholesteryl esters to total lipids ratio in small LDL|Phospholipids to total lipids ratio in very large VLDL|Free cholesterol to total lipids ratio in very large VLDL|Phospholipids to total lipids ratio in very small VLDL|Saturated fatty acids|Cholesterol esters in very small VLDL|Total cholesterol to total lipids ratio in medium VLDL|Total cholesterol in medium VLDL|Phosphatidylcholine and other choline levels|Polyunsaturated fatty acids|Total cholesterol to total lipids ratio in small LDL|Total cholesterol in small VLDL|Total lipids in very small VLDL|Phospholipids in very small VLDL|Cholesterol esters in medium VLDL|Triglycerides in small LDL|Cholesterol esters in small VLDL|Total cholesterol to total lipids ratio in small VLDL|Total cholesterol levels in VLDL|Total cholesterol to total lipids ratio in very large HDL|Total fatty acids|Total cholines levels|Phospholipids in medium LDL|Phospholipids in large LDL|Phospholipids to total lipids ratio in large VLDL|Total cholesterol to total lipids ratio in medium LDL|Total lipids in IDL|Cholesteryl esters to total lipids ratio in large LDL|Total lipids in large LDL|Cholesteryl esters to total lipids ratio in medium LDL|Cholesteryl ester levels in large VLDL|Phospholipids in IDL|Linoleic acid (18:2) levels|Omega-3 fatty acids levels|Total cholesterol to total lipids ratio in large LDL|Docosahexaenoic acid (22:6) levels|Omega-6 fatty acids levels|Cholesterol esters in IDL|Total cholesterol to total lipids ratio in IDL|Total cholesterol levels in LDL|Cerebrovascular disease (PheCode 433)|Triglycerides in IDL (UKB data field 23529)|Triglycerides in large LDL (UKB data field 23536)|Triglycerides in LDL (UKB data field 23409)|Triglyceride levels|Postprandial phospholipid levels in small HDL|Fasting phospholipid levels in small HDL|Cholesterol levels in medium HDL|Pain (pleiotropy)|Cholesteryl ester levels in medium HDL|Total lipid levels in medium HDL|Phospholipid levels in medium HDL|Heart valve disorders (PheCode 395)|Other aneurysm (PheCode 442)|Parental longevity (combined parental attained age, Martingale residuals)|Triglyceride levels in very large HDL|Sphingomyelin (d18:1/15:0, d16:1/17:0) levels|Sphingomyelin (d18:1/17:0, d17:1/18:0, d19:1/16:0) levels|Sphingomyelin (d18:2/16:0, d18:1/16:1) levels|1-palmitoyl-2-stearoyl-gpc (16:0/18:0) levels|Triglycerides to total lipids ratio in chylomicrons and extremely large VLDL|Triglyceride levels in very small VLDL|Total cholesterol to total lipids ratio in chylomicrons and extremely large VLDL|Phospholipids in medium VLDL|Triglycerides in very small VLDL|Phospholipids in small VLDL|Current medication use (UKB data field 20003)|Total lipids in small VLDL (UKB data field 23510)|Concentration of small VLDL particles (UKB data field 23509)|Triglycerides in medium VLDL (UKB data field 23508)|Triglycerides in small LDL (UKB data field 23550)|Phospholipids in VLDL (UKB data field 23412)|Total lipids in VLDL (UKB data field 23424)|Concentration of VLDL particles (UKB data field 23428)|Omega-6 fatty acids levels (UKB data field 23445)|Linoleic acid levels (UKB data field 23449)|Concentration of large VLDL particles (UKB data field 23495)|Cholesteryl esters in very large VLDL (UKB data field 23492)|Total lipids in large VLDL (UKB data field 23496)|Cholesteryl esters in large VLDL (UKB data field 23499)|Triglycerides to total lipids in large VLDL percentage (UKB data field 23593)|Cholesteryl esters to total lipids in large VLDL percentage (UKB data field 23591)|Phospholipids to total lipids in very large VLDL percentage (UKB data field 23584)|Cholesteryl esters to total lipids in chylomicrons and extremely large VLDL percentage (UKB data field 23581)|Triglyceride levels in small LDL|Linoleic acid levels|Free cholesterol levels in very large VLDL|Glycosyl-N-palmitoyl-sphingosine levels|Cholesteryl esters to total lipids ratio in chylomicrons and extremely large VLDL|Free cholesterol to total lipids ratio in chylomicrons and extremely large VLDL|Total cholesterol to total lipids ratio in very large VLDL|Total cholesterol levels in very large HDL|Phospholipid levels in large VLDL|Concentration of large VLDL particles|Total cholesterol in HDL3|diastolic blood pressure (DBP, mean, inv-normal transformed)|diastolic blood pressure (DBP, minimum, inv-normal transformed)|Total lipids in medium HDL (UKB data field 23566)|Phospholipids in medium HDL (UKB data field 23567)|Phospholipids in HDL (UKB data field 23414)|Cholesteryl esters in medium HDL (UKB data field 23569)|Triglyceride levels in large HDL|Postprandial cholesterol esters in medium LDL|Postprandial free cholesterol in medium LDL|Postprandial total lipids in medium LDL|Postprandial phospholipid levels in IDL|Postprandial total cholesterol in LDL|Postprandial total lipids in IDL|Postprandial free cholesterol in very small VLDL|Postprandial phospholipid levels in very small VLDL|Postprandial cholesterol esters in large LDL|Postprandial phospholipid levels in large LDL|Postprandial total lipids in large LDL|Postprandial phospholipid levels in small LDL|Postprandial cholesterol esters in small LDL|Postprandial free cholesterol in small LDL|Postprandial total lipids in small LDL|Phospholipids to total lipids ratio in very large HDL|Free cholesterol to total lipids ratio in very large HDL|Gamma glutamyl transpeptidase|Gamma glutamyl transferase levels|Ratio of apolipoprotein A1 to apolipoprotein B|Phospholipid levels in HDL|Postprandial free cholesterol in IDL|Postprandial free cholesterol in large LDL|Cholesteryl esters to total lipids ratio in large VLDL|Total lipid levels in large VLDL|Triglyceride levels in medium VLDL	EFO:0001645|EFO:0000612|EFO:0004265|EFO:0008395|EFO:0008432|EFO:0005653|EFO:0005271|EFO:0004611|EFO:0004631|GO:0036273|EFO:0007804|EFO:0004531|MONDO:0001336|EFO:0020945|EFO:0008595|EFO:0004518|EFO:0008111|EFO:0000589|HP:0003124|MONDO:0021187|HP:0003077|EFO:0800400|EFO:0800300|EFO:0022110|EFO:0004725|EFO:0007010|HP:0003124|HP:0003124|EFO:0000493|EFO:0009932|EFO:0004611|EFO:0020946|EFO:0008317|EFO:0020946|EFO:0005110|EFO:0004611|EFO:0020945|EFO:0020945|EFO:0004612|EFO:0020946|EFO:0004612|EFO:0003913|EFO:0020944|EFO:0004612|EFO:0008317|EFO:0020945|EFO:0020875|EFO:0008593|EFO:0000373|MONDO:0021661|EFO:0007010|EFO:0001645|EFO:0005208|EFO:0004530|EFO:0004612|EFO:0022256|EFO:0003777|EFO:0004214|EFO:0001666|EFO:0003875|EFO:0004339|EFO:0005271|EFO:0004612|EFO:0004526|EFO:0009925|EFO:0004575|EFO:0004980|EFO:0004614|EFO:0004615|EFO:0004574|EFO:0008595|EFO:0020943|EFO:0008595|EFO:0010351|EFO:0008595|EFO:0008591|EFO:0008595|EFO:0004639|EFO:0008595|EFO:0020947|EFO:0008595|EFO:0004529|EFO:0008595|EFO:0020943|EFO:0004612|EFO:0004574|EFO:0004611|EFO:0020943|EFO:0004611|EFO:0007654|EFO:0007013|EFO:0020947|EFO:0004611|EFO:0008317|EFO:0008317|EFO:0020943|EFO:0008317|EFO:0020944|EFO:0008591|EFO:0008317|EFO:0008317|EFO:0004639|EFO:0004574|EFO:0008317|EFO:0010351|EFO:0008317|EFO:0020947|EFO:0008317|EFO:0004574|EFO:0004612|EFO:0008317|EFO:0004529|EFO:0010351|EFO:0004612|EFO:0004529|EFO:0004612|EFO:0004529|EFO:0004732|EFO:0008591|EFO:0004612|EFO:0010118|MONDO:0009387|EFO:0800611|EFO:0004625|EFO:0022296|EFO:0008589|EFO:0004612|EFO:0022295|EFO:0022310|EFO:0010351|EFO:0004611|EFO:0008591|EFO:0004611|EFO:0004611|EFO:0004639|EFO:0004611|EFO:0004529|EFO:0004309|EFO:0000266|EFO:0020946|EFO:0022254|EFO:0004530|EFO:0803367|EFO:0007010|EFO:0000612|EFO:0022146|EFO:0010351|EFO:0022156|EFO:0022300|EFO:0022161|EFO:0022164|EFO:0022163|EFO:0022174|EFO:0022183|EFO:0022180|EFO:0022168|EFO:0022297|EFO:0022312|EFO:0022315|EFO:0022294|EFO:0022309|EFO:0022308|EFO:0010733|EFO:0022153|EFO:0022154|EFO:0022253|EFO:0022341|EFO:0022329|EFO:0022249|EFO:0022334|EFO:0022337|EFO:0022257|EFO:0022248|EFO:0022321|EFO:0022258|EFO:0022340|EFO:0022335|EFO:0022338|EFO:0022331|EFO:1000985|EFO:0009677|EFO:0009270|EFO:0003144|EFO:0004530|EFO:0008595|EFO:0007761|EFO:0022324|EFO:0022291|EFO:0022319|EFO:0022149|EFO:0004530|EFO:0004611|EFO:0010119|EFO:0010116|EFO:0005680|EFO:0004838|EFO:0022148|EFO:0022322|EFO:0004529|EFO:0008317|EFO:0008589|EFO:0008589|EFO:0008595|EFO:0008589|EFO:0004611|EFO:0000493|EFO:0001645|EFO:0010351|EFO:0008596|EFO:0008317|EFO:0020943|EFO:0020944|EFO:0022304|EFO:0022162|EFO:0022171|EFO:0022301|EFO:0022182|EFO:0022323|EFO:0004611|EFO:0020944|EFO:0006807|EFO:0003763|EFO:0022320|EFO:0004639|EFO:0004612|EFO:0003843|EFO:0009551|EFO:0009659|EFO:0007796|EFO:0022106|EFO:0022107|EFO:0022115|EFO:0800396|EFO:0008596|EFO:0020947|EFO:0008317|EFO:0004530|EFO:0008317|EFO:0008596|EFO:0008317|EFO:0020943|EFO:0022144|EFO:0007010|EFO:0022155|EFO:0022314|EFO:0022175|EFO:0022332|EFO:0022250|EFO:0022246|EFO:0008596|EFO:0008317|EFO:0020944|EFO:0008596|EFO:0008317|EFO:0020945|EFO:0006945|EFO:0006336|EFO:0022293|EFO:0004532						OMIM_619825	Aortic aneurysm, familial thoracic 12, 619825 (3)	Thsd4	MGI:2672033	muscle phenotype|cardiovascular system phenotype|behavior/neurological phenotype			Tissue enhanced - esophagus 58.7|cervix 69.2	Cell type enhanced - Basal_squamous_epithelial_cells 322|Squamous_epithelial_cells 110|Microglial_cells 236.2				match	no evidence	no evidence
trans	prot.4085	Q6ZMP0	Thrombospondin type-1 domain-containing protein 4 (A disintegrin and metalloproteinase with thrombospondin motifs-like protein 6) (ADAMTS-like protein 6) (ADAMTSL-6)	ENSG00000187720	THSD4	Angina pectoris	IX Diseases of the circulatory system (I9_)	1	106272630	112276674	2.1081e-40	2.0666e-34	3.10344e-08	0.0304236	0.969576	1_109276674_C_A	109276674	C	A	0.714437	0.260116	0.0372354	11.5475	0.0775	0.00674	1.45e-30	29.8	0.214	0.904032	551	novel protein at locus (not assayed)	CELSR2|PSRC1|SORT1	2.5|2.5|2.5	Coronary artery disease|Myocardial infarction|Peripheral artery disease|Lipoprotein-associated phospholipase A2 activity change in response to darapladib treatment in cardiovascular disease|Coronary artery disease (myocardial infarction, percutaneous transluminal coronary angioplasty, coronary artery bypass grafting, angina or chromic ischemic heart disease)|Serum metabolite levels (CMS)|LDL cholesterol levels x short total sleep time interaction (2df test)|Serum metabolite levels|Serum 25-Hydroxyvitamin D levels|Response to statins (LDL cholesterol change)|Serum urate levels|Familial combined hyperlipidemia defined by Goldstein criteria|Coronary artery disease (MTAG)|Free cholesterol to total lipids ratio in IDL|Serum creatinine levels|Spread type: Flora Pro-Active/Benecol (UKB data field 1428_2)|Disorders of lipid metabolism (PheCode 272)|Hypercholesterolemia (PheCode 272.11)|Hyperlipidemia (PheCode 272.1)|Mixed hyperlipidemia (PheCode 272.13)|Palmitoyl dihydrosphingomyelin (d18:0/16:0) levels|Palmitoyl sphingomyelin (d18:1/16:0) levels|Sphingomyelin (d18:1/20:1, d18:2/20:0) levels|Lactosyl-N-palmitoyl-sphingosine levels|Takes medication for high cholesterol?|25-hydroxyvitamin D levels (skin colour stratified)|Biological Father: High cholesterol|Medication use (HMG CoA reductase inhibitors)|Phospholipids to total lipids ratio in medium LDL|Phospholipids to total lipids ratio in medium VLDL|Ratio of saturated fatty acids to total fatty acids|Free cholesterol to total lipids ratio in small LDL|Free cholesterol to total lipids ratio in small HDL|Phospholipids to total lipids ratio in small HDL|Phospholipids to total lipids ratio in small LDL|Unstable angina pectoris|Phospholipids to total lipids ratio in large LDL|Cholesteryl esters to total lipids ratio in large HDL|Free cholesterol to total lipids ratio in medium LDL|Free cholesterol to total lipids ratio in large VLDL|Estimated description of fatty acid chain length not actual carbon number|Mean diameter of LDL particles|Congestive heart failure (CHF) NOS (PheCode 428.1)|Coronary atherosclerosis (PheCode 411.4)|Ischemic heart disease (PheCode 411)|High cholesterol|Serum 25-Hydroxyvitamin D levels (conditioned on BMI)|Takes medication for coronary artery/ coronary heart disease?|Estimated glomerular filtration rate (creatinine)|Triglyceride levels in medium HDL|Cholesteryl esters to total lipids in small VLDL percentage (UKB data field 23601)|Biological Sibling: High cholesterol|Biological Mother: High cholesterol|Myocardial infarction (PheCode 411.2)|Other chronic ischemic heart disease, unspecified (PheCode 411.8)|Abdominal aortic aneurysm (PheCode 442.11)|Aortic aneurysm (PheCode 442.1)|Peripheral vascular disease|Height|HDL cholesterol levels x long total sleep time interaction (2df test)|LDL cholesterol levels x long total sleep time interaction (2df test)|Mean spheric corpuscular volume|Medication use (antithrombotic agents)|E-selectin levels|Appendicular lean mass|Familial combined hyperlipidemia defined by Dutch criteria|Familial combined hyperlipidemia defined by Consensus criteria|Familial combined hyperlipidemia defined by Mexico criteria|Familial combined hyperlipidemia defined by Brunzell criteria|Ratio of apolipoprotein B to apolipoprotein A1 levels|Cholesterol levels in IDL|Cholesterol to total lipids ratio in IDL|Cholesteryl ester levels in IDL|Free cholesterol levels in IDL|Phospholipid levels in IDL|Triglycerides to total lipids ratio in IDL|Total lipid levels in IDL|Cholesterol to total lipids ratio in large HDL|Free cholesterol to total lipids ratio in large HDL|Phospholipids to total lipids ratio in large HDL|Cholesterol levels in large LDL|Cholesterol to total lipids ratio in large LDL|Ideal cardiovascular health score (clinical and behavioral)|Medication use (salicylic acid and derivatives)|Triglycerides to total lipids ratio in small LDL|Phospholipids to total lipids ratio in small VLDL|Concentration of VLDL particles|Cholesterol to total lipids ratio in very large HDL|Cholesterol to total lipids ratio in very small VLDL|Cholesteryl esters to total lipids ratio in small VLDL|Free cholesterol levels in VLDL|Phospholipid levels in very small VLDL|Cholesterol levels in small VLDL|Cholesteryl ester levels in small VLDL|Triglycerides to total lipids ratio in small VLDL|Cholesterol levels in very large HDL|Total lipid levels in very small VLDL|Cholesteryl esters to total lipids ratio in very large HDL|Cholesteryl ester levels in very small VLDL|Concentration of very small VLDL particles|Free cholesterol levels in small VLDL|Free cholesterol to total lipids ratio in small VLDL|Cholesteryl ester levels in very large HDL|Total lipid levels in very large HDL|Free cholesterol to total lipids ratio in very small VLDL|Cholesterol to total lipids ratio in small VLDL|Total lipid levels in lipoprotein particles|Free cholesterol levels in very large HDL|Phospholipid levels in small VLDL|Cholesteryl esters to total lipids ratio in very small VLDL|Sphingomyelin levels|VLDL cholesterol levels|Free cholesterol levels in very small VLDL|Cholesteryl ester levels in VLDL|Cholesterol levels in very small VLDL|Hyperglyceridemia (PheCode 272.12)|Stearoyl sphingomyelin (d18:1/18:0) levels|Progranulin plasma levels|Abdominal aortic aneurysm|creatinine (minimum, inv-norm transformed)|Triglycerides to total lipids ratio in very small VLDL|Triglycerides to total lipids ratio in very large VLDL|Triglycerides to total lipids ratio in medium LDL|Triglycerides to total lipids ratio in medium VLDL|Phospholipids in small HDL|Cholesterol esters in medium HDL|Phospholipids in medium HDL|Triglycerides to total lipids ratio in large LDL|Total cholesterol levels in medium HDL|Triglycerides to total lipids ratio in large VLDL|Total lipids in medium HDL|Cholesteryl ester levels in large LDL|Free cholesterol levels in large LDL|Phospholipid levels in large LDL|Free cholesterol to total lipids ratio in large LDL|Free cholesterol levels in LDL|Cholesteryl ester levels in LDL|Phospholipid levels in LDL|Average diameter for LDL particles|Total lipid levels in large LDL|Total lipid levels in LDL|platelet count (minimum, inv-norm transformed)|Aortic stenosis|Phospholipids to total lipids in small HDL percentage (UKB data field 23644)|Cholesteryl esters to total lipids in small HDL percentage (UKB data field 23646)|Triglyceride levels (MTAG)|Medication use for hyperlipidemia (number of purchases)|Heart attack|Takes medication for heart attack?|Sphingomyeline C16:0 levels|Sphingomyeline C18:0 levels|Phospholipids to total lipids ratio in medium HDL|Cholesteryl ester levels in medium LDL|Total lipid levels in medium LDL|Cholesterol levels in medium VLDL|Cholesteryl ester levels in medium VLDL|Free cholesterol to total lipids ratio in medium VLDL|Cholesterol levels in medium LDL|Phospholipid levels in medium LDL|Total lipid levels in medium VLDL|Concentration of medium VLDL particles|Free cholesterol to total lipids ratio in medium HDL|Free cholesterol levels in medium LDL|Cholesterol to total lipids ratio in medium VLDL|Cholesteryl esters to total lipids ratio in medium VLDL|Free cholesterol levels in medium VLDL|Phospholipid levels in medium VLDL|Cholesterol to total lipids ratio in small HDL|Cholesteryl esters to total lipids ratio in small HDL|Phospholipids in small VLDL (UKB data field 23511)|Cholesteryl esters in small VLDL (UKB data field 23513)|Total lipids in very small VLDL (UKB data field 23517)|Concentration of very small VLDL particles (UKB data field 23516)|Phospholipids in very small VLDL (UKB data field 23518)|Cholesteryl esters in very small VLDL (UKB data field 23520)|Total lipids in IDL (UKB data field 23524)|Phospholipids in IDL (UKB data field 23525)|Cholesteryl esters in IDL (UKB data field 23527)|Total lipids in large LDL (UKB data field 23531)|Cholesteryl esters in large LDL (UKB data field 23534)|Phospholipids in large LDL (UKB data field 23532)|Phospholipids in medium LDL (UKB data field 23539)|Total lipids in medium LDL (UKB data field 23538)|Cholesteryl esters in medium LDL (UKB data field 23541)|Total lipids in small LDL (UKB data field 23545)|Phospholipids in small LDL (UKB data field 23546)|Cholesteryl esters in small LDL (UKB data field 23548)|Total lipids in very large HDL (UKB data field 23552)|Cholesteryl esters in very large HDL (UKB data field 23555)|Total phospholipids in lipoprotein particles (UKB data field 23411)|Phospholipids in LDL (UKB data field 23413)|Cholesteryl esters in VLDL (UKB data field 23416)|Cholesteryl esters in LDL (UKB data field 23417)|Total lipids in lipoprotein particles (UKB data field 23423)|Total lipids in LDL (UKB data field 23425)|Average diameter for LDL particles (UKB data field 23432)|Sphingomyelins levels (UKB data field 23438)|Polyunsaturated fatty acids levels (UKB data field 23446)|Concentration of medium VLDL particles (UKB data field 23502)|Total lipids in medium VLDL (UKB data field 23503)|Phospholipids in medium VLDL (UKB data field 23504)|Cholesteryl esters in medium VLDL (UKB data field 23506)|Cholesteryl esters to total lipids in medium VLDL percentage (UKB data field 23596)|Phospholipids to total lipids in medium VLDL percentage (UKB data field 23594)|Triglycerides to total lipids in very small VLDL percentage (UKB data field 23608)|Triglycerides to total lipids in IDL percentage (UKB data field 23613)|Cholesteryl esters to total lipids in large LDL percentage (UKB data field 23616)|Triglycerides to total lipids in medium LDL percentage (UKB data field 23623)|Triglycerides to total lipids in small LDL percentage (UKB data field 23628)|Cholesteryl esters to total lipids in very large HDL percentage (UKB data field 23631)|Cholesteryl esters to total lipids in large HDL percentage (UKB data field 23636)|Phospholipids to total lipids in medium HDL percentage (UKB data field 23639)|Triglycerides in medium HDL (UKB data field 23571)|Cholesteryl esters to total lipids in very large VLDL percentage (UKB data field 23586)|Triglycerides to total lipids in very large VLDL percentage (UKB data field 23588)|Triglycerides to total lipids in medium VLDL percentage (UKB data field 23598)|Phospholipids to total lipids in small VLDL percentage (UKB data field 23599)|Triglycerides to total lipids in small VLDL percentage (UKB data field 23603)|Triglycerides to total lipids in large LDL percentage (UKB data field 23618)|Phospholipids to total lipids in large HDL percentage (UKB data field 23634)|VLDL cholesterol levels (UKB data field 23403)|Cholesterol levels in small LDL|Cholesteryl ester levels in small LDL|Free cholesterol levels in small LDL|Total lipid levels in small LDL|Phospholipid levels in small LDL|Unstable angina (intermediate coronary syndrome) (PheCode 411.1)|Angina pectoris (PheCode 411.3)|Occlusion and stenosis of precerebral arteries (PheCode 433.1)|Peripheral vascular disease, unspecified (PheCode 443.9)|Progranulin levels|Heel bone mineral density|Heart failure|Triglyceride levels in IDL|Degree of unsaturation|Docosahexaenoic acid levels|Monounsaturated fatty acids (16:1, 18:1) levels|Triglycerides in very large HDL|Sphingomyelins levels|Total phosphoglycerides levels|Stable angina pectoris|Triglycerides in large LDL|Total cholesterol to total lipids ratio in large VLDL|Triglycerides in IDL|Triglyceride levels in LDL|Omega-3 fatty acid levels|Total cholines levels (UKB data field 23436)|Omega-3 fatty acids levels (UKB data field 23444)|Docosahexaenoic acid levels (UKB data field 23450)|Total omega-6 fatty acid levels|Calcium levels|Fasting free cholesterol in IDL|Fasting free cholesterol in large LDL|Total lipid levels in VLDL|Total lipid levels in small VLDL|Concentration of small VLDL particles|Cholesterol levels in very large VLDL|Phospholipid levels in VLDL|Total lipids in small VLDL|Free cholesterol levels in large VLDL|Triglyceride levels in large LDL|Cholesterol levels in large VLDL|Estimated glomerular filtration rate (creatinine, cystatin c)|Estimated glomerular filtration rate (cystatin c)|Coronary artery / coronary heart disease (including heart attack, angina)|Triglyceride levels in medium LDL|Triglycerides in medium LDL (UKB data field 23543)|Total fatty acids levels (UKB data field 23442)|Phospholipids to total lipids in large LDL percentage (UKB data field 23614)|Circulating docosahexaenoic acid levels|Total omega-3 fatty acid levels|Myocardial infarction (early onset)|Coronary heart disease|Lipid metabolism phenotypes|HDL cholesterol levels x short total sleep time interaction (2df test)|Fasting total cholesterol in very small VLDL|Fasting cholesterol esters in very small VLDL|Fasting cholesterol esters in small VLDL|Fasting free cholesterol in very small VLDL|Fasting total lipids in very small VLDL|Fasting very small VLDL particle concentration|Postprandial phospholipid levels in medium LDL|Fasting total cholesterol in LDL|Fasting cholesterol esters in IDL|Fasting phospholipid levels in IDL|Fasting total lipids in IDL|Fasting cholesterol esters in medium LDL|Fasting free cholesterol in medium LDL|Fasting total lipids in medium LDL|Fasting phospholipid levels in medium LDL|Fasting phospholipid levels in very small VLDL|Postprandial cholesterol esters in IDL|Postprandial cholesterol esters in very small VLDL|Postprandial total lipids in very small VLDL|Postprandial very small VLDL particle concentration|Fasting total lipids in large LDL|Fasting phospholipid levels in large LDL|Fasting cholesterol esters in large LDL|Fasting total lipids in small LDL|Fasting phospholipid levels in small LDL|Fasting cholesterol esters in small LDL|Fasting free cholesterol in small LDL|Postprandial total cholesterol in very small VLDL|Cholesteryl ester levels in very large VLDL|Biological Father: Coronary Artery / Coronary Heart Disease|Angina pectoris|Triglycerides in medium LDL|Cholesterol esters in small HDL|Total cholesterol levels in small HDL|Total cholesterol to total lipids ratio in small HDL|Phospholipids in small LDL|Total lipids in small LDL|Cholesteryl ester levels in chylomicrons and extremely large VLDL|Cholesterol esters in small LDL|Cholesteryl esters to total lipids ratio in small LDL|Phospholipids to total lipids ratio in very large VLDL|Free cholesterol to total lipids ratio in very large VLDL|Phospholipids to total lipids ratio in very small VLDL|Saturated fatty acids|Cholesterol esters in very small VLDL|Total cholesterol to total lipids ratio in medium VLDL|Total cholesterol in medium VLDL|Phosphatidylcholine and other choline levels|Polyunsaturated fatty acids|Total cholesterol to total lipids ratio in small LDL|Total cholesterol in small VLDL|Total lipids in very small VLDL|Phospholipids in very small VLDL|Cholesterol esters in medium VLDL|Triglycerides in small LDL|Cholesterol esters in small VLDL|Total cholesterol to total lipids ratio in small VLDL|Total cholesterol levels in VLDL|Total cholesterol to total lipids ratio in very large HDL|Total fatty acids|Total cholines levels|Phospholipids in medium LDL|Phospholipids in large LDL|Phospholipids to total lipids ratio in large VLDL|Total cholesterol to total lipids ratio in medium LDL|Total lipids in IDL|Cholesteryl esters to total lipids ratio in large LDL|Total lipids in large LDL|Cholesteryl esters to total lipids ratio in medium LDL|Cholesteryl ester levels in large VLDL|Phospholipids in IDL|Linoleic acid (18:2) levels|Omega-3 fatty acids levels|Total cholesterol to total lipids ratio in large LDL|Docosahexaenoic acid (22:6) levels|Omega-6 fatty acids levels|Cholesterol esters in IDL|Total cholesterol to total lipids ratio in IDL|Total cholesterol levels in LDL|Cerebrovascular disease (PheCode 433)|Triglycerides in IDL (UKB data field 23529)|Triglycerides in large LDL (UKB data field 23536)|Triglycerides in LDL (UKB data field 23409)|Triglyceride levels|Postprandial phospholipid levels in small HDL|Fasting phospholipid levels in small HDL|Cholesterol levels in medium HDL|Pain (pleiotropy)|Cholesteryl ester levels in medium HDL|Total lipid levels in medium HDL|Phospholipid levels in medium HDL|Heart valve disorders (PheCode 395)|Other aneurysm (PheCode 442)|Parental longevity (combined parental attained age, Martingale residuals)|Triglyceride levels in very large HDL|Sphingomyelin (d18:1/15:0, d16:1/17:0) levels|Sphingomyelin (d18:1/17:0, d17:1/18:0, d19:1/16:0) levels|Sphingomyelin (d18:2/16:0, d18:1/16:1) levels|1-palmitoyl-2-stearoyl-gpc (16:0/18:0) levels|Triglycerides to total lipids ratio in chylomicrons and extremely large VLDL|Triglyceride levels in very small VLDL|Total cholesterol to total lipids ratio in chylomicrons and extremely large VLDL|Phospholipids in medium VLDL|Triglycerides in very small VLDL|Phospholipids in small VLDL|Current medication use (UKB data field 20003)|Total lipids in small VLDL (UKB data field 23510)|Concentration of small VLDL particles (UKB data field 23509)|Triglycerides in medium VLDL (UKB data field 23508)|Triglycerides in small LDL (UKB data field 23550)|Phospholipids in VLDL (UKB data field 23412)|Total lipids in VLDL (UKB data field 23424)|Concentration of VLDL particles (UKB data field 23428)|Omega-6 fatty acids levels (UKB data field 23445)|Linoleic acid levels (UKB data field 23449)|Concentration of large VLDL particles (UKB data field 23495)|Cholesteryl esters in very large VLDL (UKB data field 23492)|Total lipids in large VLDL (UKB data field 23496)|Cholesteryl esters in large VLDL (UKB data field 23499)|Triglycerides to total lipids in large VLDL percentage (UKB data field 23593)|Cholesteryl esters to total lipids in large VLDL percentage (UKB data field 23591)|Phospholipids to total lipids in very large VLDL percentage (UKB data field 23584)|Cholesteryl esters to total lipids in chylomicrons and extremely large VLDL percentage (UKB data field 23581)|Triglyceride levels in small LDL|Linoleic acid levels|Free cholesterol levels in very large VLDL|Glycosyl-N-palmitoyl-sphingosine levels|Cholesteryl esters to total lipids ratio in chylomicrons and extremely large VLDL|Free cholesterol to total lipids ratio in chylomicrons and extremely large VLDL|Total cholesterol to total lipids ratio in very large VLDL|Total cholesterol levels in very large HDL|Phospholipid levels in large VLDL|Concentration of large VLDL particles|Total cholesterol in HDL3|diastolic blood pressure (DBP, mean, inv-normal transformed)|diastolic blood pressure (DBP, minimum, inv-normal transformed)|Total lipids in medium HDL (UKB data field 23566)|Phospholipids in medium HDL (UKB data field 23567)|Phospholipids in HDL (UKB data field 23414)|Cholesteryl esters in medium HDL (UKB data field 23569)|Triglyceride levels in large HDL|Postprandial cholesterol esters in medium LDL|Postprandial free cholesterol in medium LDL|Postprandial total lipids in medium LDL|Postprandial phospholipid levels in IDL|Postprandial total cholesterol in LDL|Postprandial total lipids in IDL|Postprandial free cholesterol in very small VLDL|Postprandial phospholipid levels in very small VLDL|Postprandial cholesterol esters in large LDL|Postprandial phospholipid levels in large LDL|Postprandial total lipids in large LDL|Postprandial phospholipid levels in small LDL|Postprandial cholesterol esters in small LDL|Postprandial free cholesterol in small LDL|Postprandial total lipids in small LDL|Phospholipids to total lipids ratio in very large HDL|Free cholesterol to total lipids ratio in very large HDL|Gamma glutamyl transpeptidase|Gamma glutamyl transferase levels|Ratio of apolipoprotein A1 to apolipoprotein B|Phospholipid levels in HDL|Postprandial free cholesterol in IDL|Postprandial free cholesterol in large LDL|Cholesteryl esters to total lipids ratio in large VLDL|Total lipid levels in large VLDL|Triglyceride levels in medium VLDL	EFO:0001645|EFO:0000612|EFO:0004265|EFO:0008395|EFO:0008432|EFO:0005653|EFO:0005271|EFO:0004611|EFO:0004631|GO:0036273|EFO:0007804|EFO:0004531|MONDO:0001336|EFO:0020945|EFO:0008595|EFO:0004518|EFO:0008111|EFO:0000589|HP:0003124|MONDO:0021187|HP:0003077|EFO:0800400|EFO:0800300|EFO:0022110|EFO:0004725|EFO:0007010|HP:0003124|HP:0003124|EFO:0000493|EFO:0009932|EFO:0004611|EFO:0020946|EFO:0008317|EFO:0020946|EFO:0005110|EFO:0004611|EFO:0020945|EFO:0020945|EFO:0004612|EFO:0020946|EFO:0004612|EFO:0003913|EFO:0020944|EFO:0004612|EFO:0008317|EFO:0020945|EFO:0020875|EFO:0008593|EFO:0000373|MONDO:0021661|EFO:0007010|EFO:0001645|EFO:0005208|EFO:0004530|EFO:0004612|EFO:0022256|EFO:0003777|EFO:0004214|EFO:0001666|EFO:0003875|EFO:0004339|EFO:0005271|EFO:0004612|EFO:0004526|EFO:0009925|EFO:0004575|EFO:0004980|EFO:0004614|EFO:0004615|EFO:0004574|EFO:0008595|EFO:0020943|EFO:0008595|EFO:0010351|EFO:0008595|EFO:0008591|EFO:0008595|EFO:0004639|EFO:0008595|EFO:0020947|EFO:0008595|EFO:0004529|EFO:0008595|EFO:0020943|EFO:0004612|EFO:0004574|EFO:0004611|EFO:0020943|EFO:0004611|EFO:0007654|EFO:0007013|EFO:0020947|EFO:0004611|EFO:0008317|EFO:0008317|EFO:0020943|EFO:0008317|EFO:0020944|EFO:0008591|EFO:0008317|EFO:0008317|EFO:0004639|EFO:0004574|EFO:0008317|EFO:0010351|EFO:0008317|EFO:0020947|EFO:0008317|EFO:0004574|EFO:0004612|EFO:0008317|EFO:0004529|EFO:0010351|EFO:0004612|EFO:0004529|EFO:0004612|EFO:0004529|EFO:0004732|EFO:0008591|EFO:0004612|EFO:0010118|MONDO:0009387|EFO:0800611|EFO:0004625|EFO:0022296|EFO:0008589|EFO:0004612|EFO:0022295|EFO:0022310|EFO:0010351|EFO:0004611|EFO:0008591|EFO:0004611|EFO:0004611|EFO:0004639|EFO:0004611|EFO:0004529|EFO:0004309|EFO:0000266|EFO:0020946|EFO:0022254|EFO:0004530|EFO:0803367|EFO:0007010|EFO:0000612|EFO:0022146|EFO:0010351|EFO:0022156|EFO:0022300|EFO:0022161|EFO:0022164|EFO:0022163|EFO:0022174|EFO:0022183|EFO:0022180|EFO:0022168|EFO:0022297|EFO:0022312|EFO:0022315|EFO:0022294|EFO:0022309|EFO:0022308|EFO:0010733|EFO:0022153|EFO:0022154|EFO:0022253|EFO:0022341|EFO:0022329|EFO:0022249|EFO:0022334|EFO:0022337|EFO:0022257|EFO:0022248|EFO:0022321|EFO:0022258|EFO:0022340|EFO:0022335|EFO:0022338|EFO:0022331|EFO:1000985|EFO:0009677|EFO:0009270|EFO:0003144|EFO:0004530|EFO:0008595|EFO:0007761|EFO:0022324|EFO:0022291|EFO:0022319|EFO:0022149|EFO:0004530|EFO:0004611|EFO:0010119|EFO:0010116|EFO:0005680|EFO:0004838|EFO:0022148|EFO:0022322|EFO:0004529|EFO:0008317|EFO:0008589|EFO:0008589|EFO:0008595|EFO:0008589|EFO:0004611|EFO:0000493|EFO:0001645|EFO:0010351|EFO:0008596|EFO:0008317|EFO:0020943|EFO:0020944|EFO:0022304|EFO:0022162|EFO:0022171|EFO:0022301|EFO:0022182|EFO:0022323|EFO:0004611|EFO:0020944|EFO:0006807|EFO:0003763|EFO:0022320|EFO:0004639|EFO:0004612|EFO:0003843|EFO:0009551|EFO:0009659|EFO:0007796|EFO:0022106|EFO:0022107|EFO:0022115|EFO:0800396|EFO:0008596|EFO:0020947|EFO:0008317|EFO:0004530|EFO:0008317|EFO:0008596|EFO:0008317|EFO:0020943|EFO:0022144|EFO:0007010|EFO:0022155|EFO:0022314|EFO:0022175|EFO:0022332|EFO:0022250|EFO:0022246|EFO:0008596|EFO:0008317|EFO:0020944|EFO:0008596|EFO:0008317|EFO:0020945|EFO:0006945|EFO:0006336|EFO:0022293|EFO:0004532						OMIM_619825	Aortic aneurysm, familial thoracic 12, 619825 (3)	Thsd4	MGI:2672033	muscle phenotype|cardiovascular system phenotype|behavior/neurological phenotype			Tissue enhanced - esophagus 58.7|cervix 69.2	Cell type enhanced - Basal_squamous_epithelial_cells 322|Squamous_epithelial_cells 110|Microglial_cells 236.2				match	no evidence	no evidence
trans	prot.4085	Q6ZMP0	Thrombospondin type-1 domain-containing protein 4 (A disintegrin and metalloproteinase with thrombospondin motifs-like protein 6) (ADAMTS-like protein 6) (ADAMTSL-6)	ENSG00000187720	THSD4	Coronary artery bypass grafting	IX Diseases of the circulatory system (I9_)	1	106272630	112276674	2.26539e-39	2.2208e-33	3.03104e-08	0.0297138	0.970286	1_109276674_C_A	109276674	C	A	0.714437	0.260116	0.0372354	11.5475	0.114	0.0117	2.1e-22	21.7	0.268	0.904032	551	novel protein at locus (not assayed)	CELSR2|PSRC1|SORT1	2.5|2.5|2.5	Coronary artery disease|Myocardial infarction|Peripheral artery disease|Lipoprotein-associated phospholipase A2 activity change in response to darapladib treatment in cardiovascular disease|Coronary artery disease (myocardial infarction, percutaneous transluminal coronary angioplasty, coronary artery bypass grafting, angina or chromic ischemic heart disease)|Serum metabolite levels (CMS)|LDL cholesterol levels x short total sleep time interaction (2df test)|Serum metabolite levels|Serum 25-Hydroxyvitamin D levels|Response to statins (LDL cholesterol change)|Serum urate levels|Familial combined hyperlipidemia defined by Goldstein criteria|Coronary artery disease (MTAG)|Free cholesterol to total lipids ratio in IDL|Serum creatinine levels|Spread type: Flora Pro-Active/Benecol (UKB data field 1428_2)|Disorders of lipid metabolism (PheCode 272)|Hypercholesterolemia (PheCode 272.11)|Hyperlipidemia (PheCode 272.1)|Mixed hyperlipidemia (PheCode 272.13)|Palmitoyl dihydrosphingomyelin (d18:0/16:0) levels|Palmitoyl sphingomyelin (d18:1/16:0) levels|Sphingomyelin (d18:1/20:1, d18:2/20:0) levels|Lactosyl-N-palmitoyl-sphingosine levels|Takes medication for high cholesterol?|25-hydroxyvitamin D levels (skin colour stratified)|Biological Father: High cholesterol|Medication use (HMG CoA reductase inhibitors)|Phospholipids to total lipids ratio in medium LDL|Phospholipids to total lipids ratio in medium VLDL|Ratio of saturated fatty acids to total fatty acids|Free cholesterol to total lipids ratio in small LDL|Free cholesterol to total lipids ratio in small HDL|Phospholipids to total lipids ratio in small HDL|Phospholipids to total lipids ratio in small LDL|Unstable angina pectoris|Phospholipids to total lipids ratio in large LDL|Cholesteryl esters to total lipids ratio in large HDL|Free cholesterol to total lipids ratio in medium LDL|Free cholesterol to total lipids ratio in large VLDL|Estimated description of fatty acid chain length not actual carbon number|Mean diameter of LDL particles|Congestive heart failure (CHF) NOS (PheCode 428.1)|Coronary atherosclerosis (PheCode 411.4)|Ischemic heart disease (PheCode 411)|High cholesterol|Serum 25-Hydroxyvitamin D levels (conditioned on BMI)|Takes medication for coronary artery/ coronary heart disease?|Estimated glomerular filtration rate (creatinine)|Triglyceride levels in medium HDL|Cholesteryl esters to total lipids in small VLDL percentage (UKB data field 23601)|Biological Sibling: High cholesterol|Biological Mother: High cholesterol|Myocardial infarction (PheCode 411.2)|Other chronic ischemic heart disease, unspecified (PheCode 411.8)|Abdominal aortic aneurysm (PheCode 442.11)|Aortic aneurysm (PheCode 442.1)|Peripheral vascular disease|Height|HDL cholesterol levels x long total sleep time interaction (2df test)|LDL cholesterol levels x long total sleep time interaction (2df test)|Mean spheric corpuscular volume|Medication use (antithrombotic agents)|E-selectin levels|Appendicular lean mass|Familial combined hyperlipidemia defined by Dutch criteria|Familial combined hyperlipidemia defined by Consensus criteria|Familial combined hyperlipidemia defined by Mexico criteria|Familial combined hyperlipidemia defined by Brunzell criteria|Ratio of apolipoprotein B to apolipoprotein A1 levels|Cholesterol levels in IDL|Cholesterol to total lipids ratio in IDL|Cholesteryl ester levels in IDL|Free cholesterol levels in IDL|Phospholipid levels in IDL|Triglycerides to total lipids ratio in IDL|Total lipid levels in IDL|Cholesterol to total lipids ratio in large HDL|Free cholesterol to total lipids ratio in large HDL|Phospholipids to total lipids ratio in large HDL|Cholesterol levels in large LDL|Cholesterol to total lipids ratio in large LDL|Ideal cardiovascular health score (clinical and behavioral)|Medication use (salicylic acid and derivatives)|Triglycerides to total lipids ratio in small LDL|Phospholipids to total lipids ratio in small VLDL|Concentration of VLDL particles|Cholesterol to total lipids ratio in very large HDL|Cholesterol to total lipids ratio in very small VLDL|Cholesteryl esters to total lipids ratio in small VLDL|Free cholesterol levels in VLDL|Phospholipid levels in very small VLDL|Cholesterol levels in small VLDL|Cholesteryl ester levels in small VLDL|Triglycerides to total lipids ratio in small VLDL|Cholesterol levels in very large HDL|Total lipid levels in very small VLDL|Cholesteryl esters to total lipids ratio in very large HDL|Cholesteryl ester levels in very small VLDL|Concentration of very small VLDL particles|Free cholesterol levels in small VLDL|Free cholesterol to total lipids ratio in small VLDL|Cholesteryl ester levels in very large HDL|Total lipid levels in very large HDL|Free cholesterol to total lipids ratio in very small VLDL|Cholesterol to total lipids ratio in small VLDL|Total lipid levels in lipoprotein particles|Free cholesterol levels in very large HDL|Phospholipid levels in small VLDL|Cholesteryl esters to total lipids ratio in very small VLDL|Sphingomyelin levels|VLDL cholesterol levels|Free cholesterol levels in very small VLDL|Cholesteryl ester levels in VLDL|Cholesterol levels in very small VLDL|Hyperglyceridemia (PheCode 272.12)|Stearoyl sphingomyelin (d18:1/18:0) levels|Progranulin plasma levels|Abdominal aortic aneurysm|creatinine (minimum, inv-norm transformed)|Triglycerides to total lipids ratio in very small VLDL|Triglycerides to total lipids ratio in very large VLDL|Triglycerides to total lipids ratio in medium LDL|Triglycerides to total lipids ratio in medium VLDL|Phospholipids in small HDL|Cholesterol esters in medium HDL|Phospholipids in medium HDL|Triglycerides to total lipids ratio in large LDL|Total cholesterol levels in medium HDL|Triglycerides to total lipids ratio in large VLDL|Total lipids in medium HDL|Cholesteryl ester levels in large LDL|Free cholesterol levels in large LDL|Phospholipid levels in large LDL|Free cholesterol to total lipids ratio in large LDL|Free cholesterol levels in LDL|Cholesteryl ester levels in LDL|Phospholipid levels in LDL|Average diameter for LDL particles|Total lipid levels in large LDL|Total lipid levels in LDL|platelet count (minimum, inv-norm transformed)|Aortic stenosis|Phospholipids to total lipids in small HDL percentage (UKB data field 23644)|Cholesteryl esters to total lipids in small HDL percentage (UKB data field 23646)|Triglyceride levels (MTAG)|Medication use for hyperlipidemia (number of purchases)|Heart attack|Takes medication for heart attack?|Sphingomyeline C16:0 levels|Sphingomyeline C18:0 levels|Phospholipids to total lipids ratio in medium HDL|Cholesteryl ester levels in medium LDL|Total lipid levels in medium LDL|Cholesterol levels in medium VLDL|Cholesteryl ester levels in medium VLDL|Free cholesterol to total lipids ratio in medium VLDL|Cholesterol levels in medium LDL|Phospholipid levels in medium LDL|Total lipid levels in medium VLDL|Concentration of medium VLDL particles|Free cholesterol to total lipids ratio in medium HDL|Free cholesterol levels in medium LDL|Cholesterol to total lipids ratio in medium VLDL|Cholesteryl esters to total lipids ratio in medium VLDL|Free cholesterol levels in medium VLDL|Phospholipid levels in medium VLDL|Cholesterol to total lipids ratio in small HDL|Cholesteryl esters to total lipids ratio in small HDL|Phospholipids in small VLDL (UKB data field 23511)|Cholesteryl esters in small VLDL (UKB data field 23513)|Total lipids in very small VLDL (UKB data field 23517)|Concentration of very small VLDL particles (UKB data field 23516)|Phospholipids in very small VLDL (UKB data field 23518)|Cholesteryl esters in very small VLDL (UKB data field 23520)|Total lipids in IDL (UKB data field 23524)|Phospholipids in IDL (UKB data field 23525)|Cholesteryl esters in IDL (UKB data field 23527)|Total lipids in large LDL (UKB data field 23531)|Cholesteryl esters in large LDL (UKB data field 23534)|Phospholipids in large LDL (UKB data field 23532)|Phospholipids in medium LDL (UKB data field 23539)|Total lipids in medium LDL (UKB data field 23538)|Cholesteryl esters in medium LDL (UKB data field 23541)|Total lipids in small LDL (UKB data field 23545)|Phospholipids in small LDL (UKB data field 23546)|Cholesteryl esters in small LDL (UKB data field 23548)|Total lipids in very large HDL (UKB data field 23552)|Cholesteryl esters in very large HDL (UKB data field 23555)|Total phospholipids in lipoprotein particles (UKB data field 23411)|Phospholipids in LDL (UKB data field 23413)|Cholesteryl esters in VLDL (UKB data field 23416)|Cholesteryl esters in LDL (UKB data field 23417)|Total lipids in lipoprotein particles (UKB data field 23423)|Total lipids in LDL (UKB data field 23425)|Average diameter for LDL particles (UKB data field 23432)|Sphingomyelins levels (UKB data field 23438)|Polyunsaturated fatty acids levels (UKB data field 23446)|Concentration of medium VLDL particles (UKB data field 23502)|Total lipids in medium VLDL (UKB data field 23503)|Phospholipids in medium VLDL (UKB data field 23504)|Cholesteryl esters in medium VLDL (UKB data field 23506)|Cholesteryl esters to total lipids in medium VLDL percentage (UKB data field 23596)|Phospholipids to total lipids in medium VLDL percentage (UKB data field 23594)|Triglycerides to total lipids in very small VLDL percentage (UKB data field 23608)|Triglycerides to total lipids in IDL percentage (UKB data field 23613)|Cholesteryl esters to total lipids in large LDL percentage (UKB data field 23616)|Triglycerides to total lipids in medium LDL percentage (UKB data field 23623)|Triglycerides to total lipids in small LDL percentage (UKB data field 23628)|Cholesteryl esters to total lipids in very large HDL percentage (UKB data field 23631)|Cholesteryl esters to total lipids in large HDL percentage (UKB data field 23636)|Phospholipids to total lipids in medium HDL percentage (UKB data field 23639)|Triglycerides in medium HDL (UKB data field 23571)|Cholesteryl esters to total lipids in very large VLDL percentage (UKB data field 23586)|Triglycerides to total lipids in very large VLDL percentage (UKB data field 23588)|Triglycerides to total lipids in medium VLDL percentage (UKB data field 23598)|Phospholipids to total lipids in small VLDL percentage (UKB data field 23599)|Triglycerides to total lipids in small VLDL percentage (UKB data field 23603)|Triglycerides to total lipids in large LDL percentage (UKB data field 23618)|Phospholipids to total lipids in large HDL percentage (UKB data field 23634)|VLDL cholesterol levels (UKB data field 23403)|Cholesterol levels in small LDL|Cholesteryl ester levels in small LDL|Free cholesterol levels in small LDL|Total lipid levels in small LDL|Phospholipid levels in small LDL|Unstable angina (intermediate coronary syndrome) (PheCode 411.1)|Angina pectoris (PheCode 411.3)|Occlusion and stenosis of precerebral arteries (PheCode 433.1)|Peripheral vascular disease, unspecified (PheCode 443.9)|Progranulin levels|Heel bone mineral density|Heart failure|Triglyceride levels in IDL|Degree of unsaturation|Docosahexaenoic acid levels|Monounsaturated fatty acids (16:1, 18:1) levels|Triglycerides in very large HDL|Sphingomyelins levels|Total phosphoglycerides levels|Stable angina pectoris|Triglycerides in large LDL|Total cholesterol to total lipids ratio in large VLDL|Triglycerides in IDL|Triglyceride levels in LDL|Omega-3 fatty acid levels|Total cholines levels (UKB data field 23436)|Omega-3 fatty acids levels (UKB data field 23444)|Docosahexaenoic acid levels (UKB data field 23450)|Total omega-6 fatty acid levels|Calcium levels|Fasting free cholesterol in IDL|Fasting free cholesterol in large LDL|Total lipid levels in VLDL|Total lipid levels in small VLDL|Concentration of small VLDL particles|Cholesterol levels in very large VLDL|Phospholipid levels in VLDL|Total lipids in small VLDL|Free cholesterol levels in large VLDL|Triglyceride levels in large LDL|Cholesterol levels in large VLDL|Estimated glomerular filtration rate (creatinine, cystatin c)|Estimated glomerular filtration rate (cystatin c)|Coronary artery / coronary heart disease (including heart attack, angina)|Triglyceride levels in medium LDL|Triglycerides in medium LDL (UKB data field 23543)|Total fatty acids levels (UKB data field 23442)|Phospholipids to total lipids in large LDL percentage (UKB data field 23614)|Circulating docosahexaenoic acid levels|Total omega-3 fatty acid levels|Myocardial infarction (early onset)|Coronary heart disease|Lipid metabolism phenotypes|HDL cholesterol levels x short total sleep time interaction (2df test)|Fasting total cholesterol in very small VLDL|Fasting cholesterol esters in very small VLDL|Fasting cholesterol esters in small VLDL|Fasting free cholesterol in very small VLDL|Fasting total lipids in very small VLDL|Fasting very small VLDL particle concentration|Postprandial phospholipid levels in medium LDL|Fasting total cholesterol in LDL|Fasting cholesterol esters in IDL|Fasting phospholipid levels in IDL|Fasting total lipids in IDL|Fasting cholesterol esters in medium LDL|Fasting free cholesterol in medium LDL|Fasting total lipids in medium LDL|Fasting phospholipid levels in medium LDL|Fasting phospholipid levels in very small VLDL|Postprandial cholesterol esters in IDL|Postprandial cholesterol esters in very small VLDL|Postprandial total lipids in very small VLDL|Postprandial very small VLDL particle concentration|Fasting total lipids in large LDL|Fasting phospholipid levels in large LDL|Fasting cholesterol esters in large LDL|Fasting total lipids in small LDL|Fasting phospholipid levels in small LDL|Fasting cholesterol esters in small LDL|Fasting free cholesterol in small LDL|Postprandial total cholesterol in very small VLDL|Cholesteryl ester levels in very large VLDL|Biological Father: Coronary Artery / Coronary Heart Disease|Angina pectoris|Triglycerides in medium LDL|Cholesterol esters in small HDL|Total cholesterol levels in small HDL|Total cholesterol to total lipids ratio in small HDL|Phospholipids in small LDL|Total lipids in small LDL|Cholesteryl ester levels in chylomicrons and extremely large VLDL|Cholesterol esters in small LDL|Cholesteryl esters to total lipids ratio in small LDL|Phospholipids to total lipids ratio in very large VLDL|Free cholesterol to total lipids ratio in very large VLDL|Phospholipids to total lipids ratio in very small VLDL|Saturated fatty acids|Cholesterol esters in very small VLDL|Total cholesterol to total lipids ratio in medium VLDL|Total cholesterol in medium VLDL|Phosphatidylcholine and other choline levels|Polyunsaturated fatty acids|Total cholesterol to total lipids ratio in small LDL|Total cholesterol in small VLDL|Total lipids in very small VLDL|Phospholipids in very small VLDL|Cholesterol esters in medium VLDL|Triglycerides in small LDL|Cholesterol esters in small VLDL|Total cholesterol to total lipids ratio in small VLDL|Total cholesterol levels in VLDL|Total cholesterol to total lipids ratio in very large HDL|Total fatty acids|Total cholines levels|Phospholipids in medium LDL|Phospholipids in large LDL|Phospholipids to total lipids ratio in large VLDL|Total cholesterol to total lipids ratio in medium LDL|Total lipids in IDL|Cholesteryl esters to total lipids ratio in large LDL|Total lipids in large LDL|Cholesteryl esters to total lipids ratio in medium LDL|Cholesteryl ester levels in large VLDL|Phospholipids in IDL|Linoleic acid (18:2) levels|Omega-3 fatty acids levels|Total cholesterol to total lipids ratio in large LDL|Docosahexaenoic acid (22:6) levels|Omega-6 fatty acids levels|Cholesterol esters in IDL|Total cholesterol to total lipids ratio in IDL|Total cholesterol levels in LDL|Cerebrovascular disease (PheCode 433)|Triglycerides in IDL (UKB data field 23529)|Triglycerides in large LDL (UKB data field 23536)|Triglycerides in LDL (UKB data field 23409)|Triglyceride levels|Postprandial phospholipid levels in small HDL|Fasting phospholipid levels in small HDL|Cholesterol levels in medium HDL|Pain (pleiotropy)|Cholesteryl ester levels in medium HDL|Total lipid levels in medium HDL|Phospholipid levels in medium HDL|Heart valve disorders (PheCode 395)|Other aneurysm (PheCode 442)|Parental longevity (combined parental attained age, Martingale residuals)|Triglyceride levels in very large HDL|Sphingomyelin (d18:1/15:0, d16:1/17:0) levels|Sphingomyelin (d18:1/17:0, d17:1/18:0, d19:1/16:0) levels|Sphingomyelin (d18:2/16:0, d18:1/16:1) levels|1-palmitoyl-2-stearoyl-gpc (16:0/18:0) levels|Triglycerides to total lipids ratio in chylomicrons and extremely large VLDL|Triglyceride levels in very small VLDL|Total cholesterol to total lipids ratio in chylomicrons and extremely large VLDL|Phospholipids in medium VLDL|Triglycerides in very small VLDL|Phospholipids in small VLDL|Current medication use (UKB data field 20003)|Total lipids in small VLDL (UKB data field 23510)|Concentration of small VLDL particles (UKB data field 23509)|Triglycerides in medium VLDL (UKB data field 23508)|Triglycerides in small LDL (UKB data field 23550)|Phospholipids in VLDL (UKB data field 23412)|Total lipids in VLDL (UKB data field 23424)|Concentration of VLDL particles (UKB data field 23428)|Omega-6 fatty acids levels (UKB data field 23445)|Linoleic acid levels (UKB data field 23449)|Concentration of large VLDL particles (UKB data field 23495)|Cholesteryl esters in very large VLDL (UKB data field 23492)|Total lipids in large VLDL (UKB data field 23496)|Cholesteryl esters in large VLDL (UKB data field 23499)|Triglycerides to total lipids in large VLDL percentage (UKB data field 23593)|Cholesteryl esters to total lipids in large VLDL percentage (UKB data field 23591)|Phospholipids to total lipids in very large VLDL percentage (UKB data field 23584)|Cholesteryl esters to total lipids in chylomicrons and extremely large VLDL percentage (UKB data field 23581)|Triglyceride levels in small LDL|Linoleic acid levels|Free cholesterol levels in very large VLDL|Glycosyl-N-palmitoyl-sphingosine levels|Cholesteryl esters to total lipids ratio in chylomicrons and extremely large VLDL|Free cholesterol to total lipids ratio in chylomicrons and extremely large VLDL|Total cholesterol to total lipids ratio in very large VLDL|Total cholesterol levels in very large HDL|Phospholipid levels in large VLDL|Concentration of large VLDL particles|Total cholesterol in HDL3|diastolic blood pressure (DBP, mean, inv-normal transformed)|diastolic blood pressure (DBP, minimum, inv-normal transformed)|Total lipids in medium HDL (UKB data field 23566)|Phospholipids in medium HDL (UKB data field 23567)|Phospholipids in HDL (UKB data field 23414)|Cholesteryl esters in medium HDL (UKB data field 23569)|Triglyceride levels in large HDL|Postprandial cholesterol esters in medium LDL|Postprandial free cholesterol in medium LDL|Postprandial total lipids in medium LDL|Postprandial phospholipid levels in IDL|Postprandial total cholesterol in LDL|Postprandial total lipids in IDL|Postprandial free cholesterol in very small VLDL|Postprandial phospholipid levels in very small VLDL|Postprandial cholesterol esters in large LDL|Postprandial phospholipid levels in large LDL|Postprandial total lipids in large LDL|Postprandial phospholipid levels in small LDL|Postprandial cholesterol esters in small LDL|Postprandial free cholesterol in small LDL|Postprandial total lipids in small LDL|Phospholipids to total lipids ratio in very large HDL|Free cholesterol to total lipids ratio in very large HDL|Gamma glutamyl transpeptidase|Gamma glutamyl transferase levels|Ratio of apolipoprotein A1 to apolipoprotein B|Phospholipid levels in HDL|Postprandial free cholesterol in IDL|Postprandial free cholesterol in large LDL|Cholesteryl esters to total lipids ratio in large VLDL|Total lipid levels in large VLDL|Triglyceride levels in medium VLDL	EFO:0001645|EFO:0000612|EFO:0004265|EFO:0008395|EFO:0008432|EFO:0005653|EFO:0005271|EFO:0004611|EFO:0004631|GO:0036273|EFO:0007804|EFO:0004531|MONDO:0001336|EFO:0020945|EFO:0008595|EFO:0004518|EFO:0008111|EFO:0000589|HP:0003124|MONDO:0021187|HP:0003077|EFO:0800400|EFO:0800300|EFO:0022110|EFO:0004725|EFO:0007010|HP:0003124|HP:0003124|EFO:0000493|EFO:0009932|EFO:0004611|EFO:0020946|EFO:0008317|EFO:0020946|EFO:0005110|EFO:0004611|EFO:0020945|EFO:0020945|EFO:0004612|EFO:0020946|EFO:0004612|EFO:0003913|EFO:0020944|EFO:0004612|EFO:0008317|EFO:0020945|EFO:0020875|EFO:0008593|EFO:0000373|MONDO:0021661|EFO:0007010|EFO:0001645|EFO:0005208|EFO:0004530|EFO:0004612|EFO:0022256|EFO:0003777|EFO:0004214|EFO:0001666|EFO:0003875|EFO:0004339|EFO:0005271|EFO:0004612|EFO:0004526|EFO:0009925|EFO:0004575|EFO:0004980|EFO:0004614|EFO:0004615|EFO:0004574|EFO:0008595|EFO:0020943|EFO:0008595|EFO:0010351|EFO:0008595|EFO:0008591|EFO:0008595|EFO:0004639|EFO:0008595|EFO:0020947|EFO:0008595|EFO:0004529|EFO:0008595|EFO:0020943|EFO:0004612|EFO:0004574|EFO:0004611|EFO:0020943|EFO:0004611|EFO:0007654|EFO:0007013|EFO:0020947|EFO:0004611|EFO:0008317|EFO:0008317|EFO:0020943|EFO:0008317|EFO:0020944|EFO:0008591|EFO:0008317|EFO:0008317|EFO:0004639|EFO:0004574|EFO:0008317|EFO:0010351|EFO:0008317|EFO:0020947|EFO:0008317|EFO:0004574|EFO:0004612|EFO:0008317|EFO:0004529|EFO:0010351|EFO:0004612|EFO:0004529|EFO:0004612|EFO:0004529|EFO:0004732|EFO:0008591|EFO:0004612|EFO:0010118|MONDO:0009387|EFO:0800611|EFO:0004625|EFO:0022296|EFO:0008589|EFO:0004612|EFO:0022295|EFO:0022310|EFO:0010351|EFO:0004611|EFO:0008591|EFO:0004611|EFO:0004611|EFO:0004639|EFO:0004611|EFO:0004529|EFO:0004309|EFO:0000266|EFO:0020946|EFO:0022254|EFO:0004530|EFO:0803367|EFO:0007010|EFO:0000612|EFO:0022146|EFO:0010351|EFO:0022156|EFO:0022300|EFO:0022161|EFO:0022164|EFO:0022163|EFO:0022174|EFO:0022183|EFO:0022180|EFO:0022168|EFO:0022297|EFO:0022312|EFO:0022315|EFO:0022294|EFO:0022309|EFO:0022308|EFO:0010733|EFO:0022153|EFO:0022154|EFO:0022253|EFO:0022341|EFO:0022329|EFO:0022249|EFO:0022334|EFO:0022337|EFO:0022257|EFO:0022248|EFO:0022321|EFO:0022258|EFO:0022340|EFO:0022335|EFO:0022338|EFO:0022331|EFO:1000985|EFO:0009677|EFO:0009270|EFO:0003144|EFO:0004530|EFO:0008595|EFO:0007761|EFO:0022324|EFO:0022291|EFO:0022319|EFO:0022149|EFO:0004530|EFO:0004611|EFO:0010119|EFO:0010116|EFO:0005680|EFO:0004838|EFO:0022148|EFO:0022322|EFO:0004529|EFO:0008317|EFO:0008589|EFO:0008589|EFO:0008595|EFO:0008589|EFO:0004611|EFO:0000493|EFO:0001645|EFO:0010351|EFO:0008596|EFO:0008317|EFO:0020943|EFO:0020944|EFO:0022304|EFO:0022162|EFO:0022171|EFO:0022301|EFO:0022182|EFO:0022323|EFO:0004611|EFO:0020944|EFO:0006807|EFO:0003763|EFO:0022320|EFO:0004639|EFO:0004612|EFO:0003843|EFO:0009551|EFO:0009659|EFO:0007796|EFO:0022106|EFO:0022107|EFO:0022115|EFO:0800396|EFO:0008596|EFO:0020947|EFO:0008317|EFO:0004530|EFO:0008317|EFO:0008596|EFO:0008317|EFO:0020943|EFO:0022144|EFO:0007010|EFO:0022155|EFO:0022314|EFO:0022175|EFO:0022332|EFO:0022250|EFO:0022246|EFO:0008596|EFO:0008317|EFO:0020944|EFO:0008596|EFO:0008317|EFO:0020945|EFO:0006945|EFO:0006336|EFO:0022293|EFO:0004532						OMIM_619825	Aortic aneurysm, familial thoracic 12, 619825 (3)	Thsd4	MGI:2672033	muscle phenotype|cardiovascular system phenotype|behavior/neurological phenotype			Tissue enhanced - esophagus 58.7|cervix 69.2	Cell type enhanced - Basal_squamous_epithelial_cells 322|Squamous_epithelial_cells 110|Microglial_cells 236.2				match	no evidence	no evidence
trans	prot.4085	Q6ZMP0	Thrombospondin type-1 domain-containing protein 4 (A disintegrin and metalloproteinase with thrombospondin motifs-like protein 6) (ADAMTS-like protein 6) (ADAMTSL-6)	ENSG00000187720	THSD4	Major coronary heart disease event	IX Diseases of the circulatory system (I9_)	1	106272630	112276674	3.08061e-45	3.01998e-39	3.0667e-08	0.0300634	0.969937	1_109276674_C_A	109276674	C	A	0.714437	0.260116	0.0372354	11.5475	0.0616	0.00596	4.47e-25	24.3	0.00345	0.904032	551	novel protein at locus (not assayed)	CELSR2|PSRC1|SORT1	2.5|2.5|2.5	Coronary artery disease|Myocardial infarction|Peripheral artery disease|Lipoprotein-associated phospholipase A2 activity change in response to darapladib treatment in cardiovascular disease|Coronary artery disease (myocardial infarction, percutaneous transluminal coronary angioplasty, coronary artery bypass grafting, angina or chromic ischemic heart disease)|Serum metabolite levels (CMS)|LDL cholesterol levels x short total sleep time interaction (2df test)|Serum metabolite levels|Serum 25-Hydroxyvitamin D levels|Response to statins (LDL cholesterol change)|Serum urate levels|Familial combined hyperlipidemia defined by Goldstein criteria|Coronary artery disease (MTAG)|Free cholesterol to total lipids ratio in IDL|Serum creatinine levels|Spread type: Flora Pro-Active/Benecol (UKB data field 1428_2)|Disorders of lipid metabolism (PheCode 272)|Hypercholesterolemia (PheCode 272.11)|Hyperlipidemia (PheCode 272.1)|Mixed hyperlipidemia (PheCode 272.13)|Palmitoyl dihydrosphingomyelin (d18:0/16:0) levels|Palmitoyl sphingomyelin (d18:1/16:0) levels|Sphingomyelin (d18:1/20:1, d18:2/20:0) levels|Lactosyl-N-palmitoyl-sphingosine levels|Takes medication for high cholesterol?|25-hydroxyvitamin D levels (skin colour stratified)|Biological Father: High cholesterol|Medication use (HMG CoA reductase inhibitors)|Phospholipids to total lipids ratio in medium LDL|Phospholipids to total lipids ratio in medium VLDL|Ratio of saturated fatty acids to total fatty acids|Free cholesterol to total lipids ratio in small LDL|Free cholesterol to total lipids ratio in small HDL|Phospholipids to total lipids ratio in small HDL|Phospholipids to total lipids ratio in small LDL|Unstable angina pectoris|Phospholipids to total lipids ratio in large LDL|Cholesteryl esters to total lipids ratio in large HDL|Free cholesterol to total lipids ratio in medium LDL|Free cholesterol to total lipids ratio in large VLDL|Estimated description of fatty acid chain length not actual carbon number|Mean diameter of LDL particles|Congestive heart failure (CHF) NOS (PheCode 428.1)|Coronary atherosclerosis (PheCode 411.4)|Ischemic heart disease (PheCode 411)|High cholesterol|Serum 25-Hydroxyvitamin D levels (conditioned on BMI)|Takes medication for coronary artery/ coronary heart disease?|Estimated glomerular filtration rate (creatinine)|Triglyceride levels in medium HDL|Cholesteryl esters to total lipids in small VLDL percentage (UKB data field 23601)|Biological Sibling: High cholesterol|Biological Mother: High cholesterol|Myocardial infarction (PheCode 411.2)|Other chronic ischemic heart disease, unspecified (PheCode 411.8)|Abdominal aortic aneurysm (PheCode 442.11)|Aortic aneurysm (PheCode 442.1)|Peripheral vascular disease|Height|HDL cholesterol levels x long total sleep time interaction (2df test)|LDL cholesterol levels x long total sleep time interaction (2df test)|Mean spheric corpuscular volume|Medication use (antithrombotic agents)|E-selectin levels|Appendicular lean mass|Familial combined hyperlipidemia defined by Dutch criteria|Familial combined hyperlipidemia defined by Consensus criteria|Familial combined hyperlipidemia defined by Mexico criteria|Familial combined hyperlipidemia defined by Brunzell criteria|Ratio of apolipoprotein B to apolipoprotein A1 levels|Cholesterol levels in IDL|Cholesterol to total lipids ratio in IDL|Cholesteryl ester levels in IDL|Free cholesterol levels in IDL|Phospholipid levels in IDL|Triglycerides to total lipids ratio in IDL|Total lipid levels in IDL|Cholesterol to total lipids ratio in large HDL|Free cholesterol to total lipids ratio in large HDL|Phospholipids to total lipids ratio in large HDL|Cholesterol levels in large LDL|Cholesterol to total lipids ratio in large LDL|Ideal cardiovascular health score (clinical and behavioral)|Medication use (salicylic acid and derivatives)|Triglycerides to total lipids ratio in small LDL|Phospholipids to total lipids ratio in small VLDL|Concentration of VLDL particles|Cholesterol to total lipids ratio in very large HDL|Cholesterol to total lipids ratio in very small VLDL|Cholesteryl esters to total lipids ratio in small VLDL|Free cholesterol levels in VLDL|Phospholipid levels in very small VLDL|Cholesterol levels in small VLDL|Cholesteryl ester levels in small VLDL|Triglycerides to total lipids ratio in small VLDL|Cholesterol levels in very large HDL|Total lipid levels in very small VLDL|Cholesteryl esters to total lipids ratio in very large HDL|Cholesteryl ester levels in very small VLDL|Concentration of very small VLDL particles|Free cholesterol levels in small VLDL|Free cholesterol to total lipids ratio in small VLDL|Cholesteryl ester levels in very large HDL|Total lipid levels in very large HDL|Free cholesterol to total lipids ratio in very small VLDL|Cholesterol to total lipids ratio in small VLDL|Total lipid levels in lipoprotein particles|Free cholesterol levels in very large HDL|Phospholipid levels in small VLDL|Cholesteryl esters to total lipids ratio in very small VLDL|Sphingomyelin levels|VLDL cholesterol levels|Free cholesterol levels in very small VLDL|Cholesteryl ester levels in VLDL|Cholesterol levels in very small VLDL|Hyperglyceridemia (PheCode 272.12)|Stearoyl sphingomyelin (d18:1/18:0) levels|Progranulin plasma levels|Abdominal aortic aneurysm|creatinine (minimum, inv-norm transformed)|Triglycerides to total lipids ratio in very small VLDL|Triglycerides to total lipids ratio in very large VLDL|Triglycerides to total lipids ratio in medium LDL|Triglycerides to total lipids ratio in medium VLDL|Phospholipids in small HDL|Cholesterol esters in medium HDL|Phospholipids in medium HDL|Triglycerides to total lipids ratio in large LDL|Total cholesterol levels in medium HDL|Triglycerides to total lipids ratio in large VLDL|Total lipids in medium HDL|Cholesteryl ester levels in large LDL|Free cholesterol levels in large LDL|Phospholipid levels in large LDL|Free cholesterol to total lipids ratio in large LDL|Free cholesterol levels in LDL|Cholesteryl ester levels in LDL|Phospholipid levels in LDL|Average diameter for LDL particles|Total lipid levels in large LDL|Total lipid levels in LDL|platelet count (minimum, inv-norm transformed)|Aortic stenosis|Phospholipids to total lipids in small HDL percentage (UKB data field 23644)|Cholesteryl esters to total lipids in small HDL percentage (UKB data field 23646)|Triglyceride levels (MTAG)|Medication use for hyperlipidemia (number of purchases)|Heart attack|Takes medication for heart attack?|Sphingomyeline C16:0 levels|Sphingomyeline C18:0 levels|Phospholipids to total lipids ratio in medium HDL|Cholesteryl ester levels in medium LDL|Total lipid levels in medium LDL|Cholesterol levels in medium VLDL|Cholesteryl ester levels in medium VLDL|Free cholesterol to total lipids ratio in medium VLDL|Cholesterol levels in medium LDL|Phospholipid levels in medium LDL|Total lipid levels in medium VLDL|Concentration of medium VLDL particles|Free cholesterol to total lipids ratio in medium HDL|Free cholesterol levels in medium LDL|Cholesterol to total lipids ratio in medium VLDL|Cholesteryl esters to total lipids ratio in medium VLDL|Free cholesterol levels in medium VLDL|Phospholipid levels in medium VLDL|Cholesterol to total lipids ratio in small HDL|Cholesteryl esters to total lipids ratio in small HDL|Phospholipids in small VLDL (UKB data field 23511)|Cholesteryl esters in small VLDL (UKB data field 23513)|Total lipids in very small VLDL (UKB data field 23517)|Concentration of very small VLDL particles (UKB data field 23516)|Phospholipids in very small VLDL (UKB data field 23518)|Cholesteryl esters in very small VLDL (UKB data field 23520)|Total lipids in IDL (UKB data field 23524)|Phospholipids in IDL (UKB data field 23525)|Cholesteryl esters in IDL (UKB data field 23527)|Total lipids in large LDL (UKB data field 23531)|Cholesteryl esters in large LDL (UKB data field 23534)|Phospholipids in large LDL (UKB data field 23532)|Phospholipids in medium LDL (UKB data field 23539)|Total lipids in medium LDL (UKB data field 23538)|Cholesteryl esters in medium LDL (UKB data field 23541)|Total lipids in small LDL (UKB data field 23545)|Phospholipids in small LDL (UKB data field 23546)|Cholesteryl esters in small LDL (UKB data field 23548)|Total lipids in very large HDL (UKB data field 23552)|Cholesteryl esters in very large HDL (UKB data field 23555)|Total phospholipids in lipoprotein particles (UKB data field 23411)|Phospholipids in LDL (UKB data field 23413)|Cholesteryl esters in VLDL (UKB data field 23416)|Cholesteryl esters in LDL (UKB data field 23417)|Total lipids in lipoprotein particles (UKB data field 23423)|Total lipids in LDL (UKB data field 23425)|Average diameter for LDL particles (UKB data field 23432)|Sphingomyelins levels (UKB data field 23438)|Polyunsaturated fatty acids levels (UKB data field 23446)|Concentration of medium VLDL particles (UKB data field 23502)|Total lipids in medium VLDL (UKB data field 23503)|Phospholipids in medium VLDL (UKB data field 23504)|Cholesteryl esters in medium VLDL (UKB data field 23506)|Cholesteryl esters to total lipids in medium VLDL percentage (UKB data field 23596)|Phospholipids to total lipids in medium VLDL percentage (UKB data field 23594)|Triglycerides to total lipids in very small VLDL percentage (UKB data field 23608)|Triglycerides to total lipids in IDL percentage (UKB data field 23613)|Cholesteryl esters to total lipids in large LDL percentage (UKB data field 23616)|Triglycerides to total lipids in medium LDL percentage (UKB data field 23623)|Triglycerides to total lipids in small LDL percentage (UKB data field 23628)|Cholesteryl esters to total lipids in very large HDL percentage (UKB data field 23631)|Cholesteryl esters to total lipids in large HDL percentage (UKB data field 23636)|Phospholipids to total lipids in medium HDL percentage (UKB data field 23639)|Triglycerides in medium HDL (UKB data field 23571)|Cholesteryl esters to total lipids in very large VLDL percentage (UKB data field 23586)|Triglycerides to total lipids in very large VLDL percentage (UKB data field 23588)|Triglycerides to total lipids in medium VLDL percentage (UKB data field 23598)|Phospholipids to total lipids in small VLDL percentage (UKB data field 23599)|Triglycerides to total lipids in small VLDL percentage (UKB data field 23603)|Triglycerides to total lipids in large LDL percentage (UKB data field 23618)|Phospholipids to total lipids in large HDL percentage (UKB data field 23634)|VLDL cholesterol levels (UKB data field 23403)|Cholesterol levels in small LDL|Cholesteryl ester levels in small LDL|Free cholesterol levels in small LDL|Total lipid levels in small LDL|Phospholipid levels in small LDL|Unstable angina (intermediate coronary syndrome) (PheCode 411.1)|Angina pectoris (PheCode 411.3)|Occlusion and stenosis of precerebral arteries (PheCode 433.1)|Peripheral vascular disease, unspecified (PheCode 443.9)|Progranulin levels|Heel bone mineral density|Heart failure|Triglyceride levels in IDL|Degree of unsaturation|Docosahexaenoic acid levels|Monounsaturated fatty acids (16:1, 18:1) levels|Triglycerides in very large HDL|Sphingomyelins levels|Total phosphoglycerides levels|Stable angina pectoris|Triglycerides in large LDL|Total cholesterol to total lipids ratio in large VLDL|Triglycerides in IDL|Triglyceride levels in LDL|Omega-3 fatty acid levels|Total cholines levels (UKB data field 23436)|Omega-3 fatty acids levels (UKB data field 23444)|Docosahexaenoic acid levels (UKB data field 23450)|Total omega-6 fatty acid levels|Calcium levels|Fasting free cholesterol in IDL|Fasting free cholesterol in large LDL|Total lipid levels in VLDL|Total lipid levels in small VLDL|Concentration of small VLDL particles|Cholesterol levels in very large VLDL|Phospholipid levels in VLDL|Total lipids in small VLDL|Free cholesterol levels in large VLDL|Triglyceride levels in large LDL|Cholesterol levels in large VLDL|Estimated glomerular filtration rate (creatinine, cystatin c)|Estimated glomerular filtration rate (cystatin c)|Coronary artery / coronary heart disease (including heart attack, angina)|Triglyceride levels in medium LDL|Triglycerides in medium LDL (UKB data field 23543)|Total fatty acids levels (UKB data field 23442)|Phospholipids to total lipids in large LDL percentage (UKB data field 23614)|Circulating docosahexaenoic acid levels|Total omega-3 fatty acid levels|Myocardial infarction (early onset)|Coronary heart disease|Lipid metabolism phenotypes|HDL cholesterol levels x short total sleep time interaction (2df test)|Fasting total cholesterol in very small VLDL|Fasting cholesterol esters in very small VLDL|Fasting cholesterol esters in small VLDL|Fasting free cholesterol in very small VLDL|Fasting total lipids in very small VLDL|Fasting very small VLDL particle concentration|Postprandial phospholipid levels in medium LDL|Fasting total cholesterol in LDL|Fasting cholesterol esters in IDL|Fasting phospholipid levels in IDL|Fasting total lipids in IDL|Fasting cholesterol esters in medium LDL|Fasting free cholesterol in medium LDL|Fasting total lipids in medium LDL|Fasting phospholipid levels in medium LDL|Fasting phospholipid levels in very small VLDL|Postprandial cholesterol esters in IDL|Postprandial cholesterol esters in very small VLDL|Postprandial total lipids in very small VLDL|Postprandial very small VLDL particle concentration|Fasting total lipids in large LDL|Fasting phospholipid levels in large LDL|Fasting cholesterol esters in large LDL|Fasting total lipids in small LDL|Fasting phospholipid levels in small LDL|Fasting cholesterol esters in small LDL|Fasting free cholesterol in small LDL|Postprandial total cholesterol in very small VLDL|Cholesteryl ester levels in very large VLDL|Biological Father: Coronary Artery / Coronary Heart Disease|Angina pectoris|Triglycerides in medium LDL|Cholesterol esters in small HDL|Total cholesterol levels in small HDL|Total cholesterol to total lipids ratio in small HDL|Phospholipids in small LDL|Total lipids in small LDL|Cholesteryl ester levels in chylomicrons and extremely large VLDL|Cholesterol esters in small LDL|Cholesteryl esters to total lipids ratio in small LDL|Phospholipids to total lipids ratio in very large VLDL|Free cholesterol to total lipids ratio in very large VLDL|Phospholipids to total lipids ratio in very small VLDL|Saturated fatty acids|Cholesterol esters in very small VLDL|Total cholesterol to total lipids ratio in medium VLDL|Total cholesterol in medium VLDL|Phosphatidylcholine and other choline levels|Polyunsaturated fatty acids|Total cholesterol to total lipids ratio in small LDL|Total cholesterol in small VLDL|Total lipids in very small VLDL|Phospholipids in very small VLDL|Cholesterol esters in medium VLDL|Triglycerides in small LDL|Cholesterol esters in small VLDL|Total cholesterol to total lipids ratio in small VLDL|Total cholesterol levels in VLDL|Total cholesterol to total lipids ratio in very large HDL|Total fatty acids|Total cholines levels|Phospholipids in medium LDL|Phospholipids in large LDL|Phospholipids to total lipids ratio in large VLDL|Total cholesterol to total lipids ratio in medium LDL|Total lipids in IDL|Cholesteryl esters to total lipids ratio in large LDL|Total lipids in large LDL|Cholesteryl esters to total lipids ratio in medium LDL|Cholesteryl ester levels in large VLDL|Phospholipids in IDL|Linoleic acid (18:2) levels|Omega-3 fatty acids levels|Total cholesterol to total lipids ratio in large LDL|Docosahexaenoic acid (22:6) levels|Omega-6 fatty acids levels|Cholesterol esters in IDL|Total cholesterol to total lipids ratio in IDL|Total cholesterol levels in LDL|Cerebrovascular disease (PheCode 433)|Triglycerides in IDL (UKB data field 23529)|Triglycerides in large LDL (UKB data field 23536)|Triglycerides in LDL (UKB data field 23409)|Triglyceride levels|Postprandial phospholipid levels in small HDL|Fasting phospholipid levels in small HDL|Cholesterol levels in medium HDL|Pain (pleiotropy)|Cholesteryl ester levels in medium HDL|Total lipid levels in medium HDL|Phospholipid levels in medium HDL|Heart valve disorders (PheCode 395)|Other aneurysm (PheCode 442)|Parental longevity (combined parental attained age, Martingale residuals)|Triglyceride levels in very large HDL|Sphingomyelin (d18:1/15:0, d16:1/17:0) levels|Sphingomyelin (d18:1/17:0, d17:1/18:0, d19:1/16:0) levels|Sphingomyelin (d18:2/16:0, d18:1/16:1) levels|1-palmitoyl-2-stearoyl-gpc (16:0/18:0) levels|Triglycerides to total lipids ratio in chylomicrons and extremely large VLDL|Triglyceride levels in very small VLDL|Total cholesterol to total lipids ratio in chylomicrons and extremely large VLDL|Phospholipids in medium VLDL|Triglycerides in very small VLDL|Phospholipids in small VLDL|Current medication use (UKB data field 20003)|Total lipids in small VLDL (UKB data field 23510)|Concentration of small VLDL particles (UKB data field 23509)|Triglycerides in medium VLDL (UKB data field 23508)|Triglycerides in small LDL (UKB data field 23550)|Phospholipids in VLDL (UKB data field 23412)|Total lipids in VLDL (UKB data field 23424)|Concentration of VLDL particles (UKB data field 23428)|Omega-6 fatty acids levels (UKB data field 23445)|Linoleic acid levels (UKB data field 23449)|Concentration of large VLDL particles (UKB data field 23495)|Cholesteryl esters in very large VLDL (UKB data field 23492)|Total lipids in large VLDL (UKB data field 23496)|Cholesteryl esters in large VLDL (UKB data field 23499)|Triglycerides to total lipids in large VLDL percentage (UKB data field 23593)|Cholesteryl esters to total lipids in large VLDL percentage (UKB data field 23591)|Phospholipids to total lipids in very large VLDL percentage (UKB data field 23584)|Cholesteryl esters to total lipids in chylomicrons and extremely large VLDL percentage (UKB data field 23581)|Triglyceride levels in small LDL|Linoleic acid levels|Free cholesterol levels in very large VLDL|Glycosyl-N-palmitoyl-sphingosine levels|Cholesteryl esters to total lipids ratio in chylomicrons and extremely large VLDL|Free cholesterol to total lipids ratio in chylomicrons and extremely large VLDL|Total cholesterol to total lipids ratio in very large VLDL|Total cholesterol levels in very large HDL|Phospholipid levels in large VLDL|Concentration of large VLDL particles|Total cholesterol in HDL3|diastolic blood pressure (DBP, mean, inv-normal transformed)|diastolic blood pressure (DBP, minimum, inv-normal transformed)|Total lipids in medium HDL (UKB data field 23566)|Phospholipids in medium HDL (UKB data field 23567)|Phospholipids in HDL (UKB data field 23414)|Cholesteryl esters in medium HDL (UKB data field 23569)|Triglyceride levels in large HDL|Postprandial cholesterol esters in medium LDL|Postprandial free cholesterol in medium LDL|Postprandial total lipids in medium LDL|Postprandial phospholipid levels in IDL|Postprandial total cholesterol in LDL|Postprandial total lipids in IDL|Postprandial free cholesterol in very small VLDL|Postprandial phospholipid levels in very small VLDL|Postprandial cholesterol esters in large LDL|Postprandial phospholipid levels in large LDL|Postprandial total lipids in large LDL|Postprandial phospholipid levels in small LDL|Postprandial cholesterol esters in small LDL|Postprandial free cholesterol in small LDL|Postprandial total lipids in small LDL|Phospholipids to total lipids ratio in very large HDL|Free cholesterol to total lipids ratio in very large HDL|Gamma glutamyl transpeptidase|Gamma glutamyl transferase levels|Ratio of apolipoprotein A1 to apolipoprotein B|Phospholipid levels in HDL|Postprandial free cholesterol in IDL|Postprandial free cholesterol in large LDL|Cholesteryl esters to total lipids ratio in large VLDL|Total lipid levels in large VLDL|Triglyceride levels in medium VLDL	EFO:0001645|EFO:0000612|EFO:0004265|EFO:0008395|EFO:0008432|EFO:0005653|EFO:0005271|EFO:0004611|EFO:0004631|GO:0036273|EFO:0007804|EFO:0004531|MONDO:0001336|EFO:0020945|EFO:0008595|EFO:0004518|EFO:0008111|EFO:0000589|HP:0003124|MONDO:0021187|HP:0003077|EFO:0800400|EFO:0800300|EFO:0022110|EFO:0004725|EFO:0007010|HP:0003124|HP:0003124|EFO:0000493|EFO:0009932|EFO:0004611|EFO:0020946|EFO:0008317|EFO:0020946|EFO:0005110|EFO:0004611|EFO:0020945|EFO:0020945|EFO:0004612|EFO:0020946|EFO:0004612|EFO:0003913|EFO:0020944|EFO:0004612|EFO:0008317|EFO:0020945|EFO:0020875|EFO:0008593|EFO:0000373|MONDO:0021661|EFO:0007010|EFO:0001645|EFO:0005208|EFO:0004530|EFO:0004612|EFO:0022256|EFO:0003777|EFO:0004214|EFO:0001666|EFO:0003875|EFO:0004339|EFO:0005271|EFO:0004612|EFO:0004526|EFO:0009925|EFO:0004575|EFO:0004980|EFO:0004614|EFO:0004615|EFO:0004574|EFO:0008595|EFO:0020943|EFO:0008595|EFO:0010351|EFO:0008595|EFO:0008591|EFO:0008595|EFO:0004639|EFO:0008595|EFO:0020947|EFO:0008595|EFO:0004529|EFO:0008595|EFO:0020943|EFO:0004612|EFO:0004574|EFO:0004611|EFO:0020943|EFO:0004611|EFO:0007654|EFO:0007013|EFO:0020947|EFO:0004611|EFO:0008317|EFO:0008317|EFO:0020943|EFO:0008317|EFO:0020944|EFO:0008591|EFO:0008317|EFO:0008317|EFO:0004639|EFO:0004574|EFO:0008317|EFO:0010351|EFO:0008317|EFO:0020947|EFO:0008317|EFO:0004574|EFO:0004612|EFO:0008317|EFO:0004529|EFO:0010351|EFO:0004612|EFO:0004529|EFO:0004612|EFO:0004529|EFO:0004732|EFO:0008591|EFO:0004612|EFO:0010118|MONDO:0009387|EFO:0800611|EFO:0004625|EFO:0022296|EFO:0008589|EFO:0004612|EFO:0022295|EFO:0022310|EFO:0010351|EFO:0004611|EFO:0008591|EFO:0004611|EFO:0004611|EFO:0004639|EFO:0004611|EFO:0004529|EFO:0004309|EFO:0000266|EFO:0020946|EFO:0022254|EFO:0004530|EFO:0803367|EFO:0007010|EFO:0000612|EFO:0022146|EFO:0010351|EFO:0022156|EFO:0022300|EFO:0022161|EFO:0022164|EFO:0022163|EFO:0022174|EFO:0022183|EFO:0022180|EFO:0022168|EFO:0022297|EFO:0022312|EFO:0022315|EFO:0022294|EFO:0022309|EFO:0022308|EFO:0010733|EFO:0022153|EFO:0022154|EFO:0022253|EFO:0022341|EFO:0022329|EFO:0022249|EFO:0022334|EFO:0022337|EFO:0022257|EFO:0022248|EFO:0022321|EFO:0022258|EFO:0022340|EFO:0022335|EFO:0022338|EFO:0022331|EFO:1000985|EFO:0009677|EFO:0009270|EFO:0003144|EFO:0004530|EFO:0008595|EFO:0007761|EFO:0022324|EFO:0022291|EFO:0022319|EFO:0022149|EFO:0004530|EFO:0004611|EFO:0010119|EFO:0010116|EFO:0005680|EFO:0004838|EFO:0022148|EFO:0022322|EFO:0004529|EFO:0008317|EFO:0008589|EFO:0008589|EFO:0008595|EFO:0008589|EFO:0004611|EFO:0000493|EFO:0001645|EFO:0010351|EFO:0008596|EFO:0008317|EFO:0020943|EFO:0020944|EFO:0022304|EFO:0022162|EFO:0022171|EFO:0022301|EFO:0022182|EFO:0022323|EFO:0004611|EFO:0020944|EFO:0006807|EFO:0003763|EFO:0022320|EFO:0004639|EFO:0004612|EFO:0003843|EFO:0009551|EFO:0009659|EFO:0007796|EFO:0022106|EFO:0022107|EFO:0022115|EFO:0800396|EFO:0008596|EFO:0020947|EFO:0008317|EFO:0004530|EFO:0008317|EFO:0008596|EFO:0008317|EFO:0020943|EFO:0022144|EFO:0007010|EFO:0022155|EFO:0022314|EFO:0022175|EFO:0022332|EFO:0022250|EFO:0022246|EFO:0008596|EFO:0008317|EFO:0020944|EFO:0008596|EFO:0008317|EFO:0020945|EFO:0006945|EFO:0006336|EFO:0022293|EFO:0004532						OMIM_619825	Aortic aneurysm, familial thoracic 12, 619825 (3)	Thsd4	MGI:2672033	muscle phenotype|cardiovascular system phenotype|behavior/neurological phenotype			Tissue enhanced - esophagus 58.7|cervix 69.2	Cell type enhanced - Basal_squamous_epithelial_cells 322|Squamous_epithelial_cells 110|Microglial_cells 236.2				match	no evidence	no evidence
trans	prot.4085	Q6ZMP0	Thrombospondin type-1 domain-containing protein 4 (A disintegrin and metalloproteinase with thrombospondin motifs-like protein 6) (ADAMTS-like protein 6) (ADAMTSL-6)	ENSG00000187720	THSD4	Coronary atherosclerosis	IX Diseases of the circulatory system (I9_)	1	106272630	112276674	3.64583e-55	3.57407e-49	3.03247e-08	0.0297278	0.970272	1_109276674_C_A	109276674	C	A	0.714437	0.260116	0.0372354	11.5475	0.0674	0.0054	8.6e-36	35.1	0.252	0.904032	551	novel protein at locus (not assayed)	CELSR2|PSRC1|SORT1	2.5|2.5|2.5	Coronary artery disease|Myocardial infarction|Peripheral artery disease|Lipoprotein-associated phospholipase A2 activity change in response to darapladib treatment in cardiovascular disease|Coronary artery disease (myocardial infarction, percutaneous transluminal coronary angioplasty, coronary artery bypass grafting, angina or chromic ischemic heart disease)|Serum metabolite levels (CMS)|LDL cholesterol levels x short total sleep time interaction (2df test)|Serum metabolite levels|Serum 25-Hydroxyvitamin D levels|Response to statins (LDL cholesterol change)|Serum urate levels|Familial combined hyperlipidemia defined by Goldstein criteria|Coronary artery disease (MTAG)|Free cholesterol to total lipids ratio in IDL|Serum creatinine levels|Spread type: Flora Pro-Active/Benecol (UKB data field 1428_2)|Disorders of lipid metabolism (PheCode 272)|Hypercholesterolemia (PheCode 272.11)|Hyperlipidemia (PheCode 272.1)|Mixed hyperlipidemia (PheCode 272.13)|Palmitoyl dihydrosphingomyelin (d18:0/16:0) levels|Palmitoyl sphingomyelin (d18:1/16:0) levels|Sphingomyelin (d18:1/20:1, d18:2/20:0) levels|Lactosyl-N-palmitoyl-sphingosine levels|Takes medication for high cholesterol?|25-hydroxyvitamin D levels (skin colour stratified)|Biological Father: High cholesterol|Medication use (HMG CoA reductase inhibitors)|Phospholipids to total lipids ratio in medium LDL|Phospholipids to total lipids ratio in medium VLDL|Ratio of saturated fatty acids to total fatty acids|Free cholesterol to total lipids ratio in small LDL|Free cholesterol to total lipids ratio in small HDL|Phospholipids to total lipids ratio in small HDL|Phospholipids to total lipids ratio in small LDL|Unstable angina pectoris|Phospholipids to total lipids ratio in large LDL|Cholesteryl esters to total lipids ratio in large HDL|Free cholesterol to total lipids ratio in medium LDL|Free cholesterol to total lipids ratio in large VLDL|Estimated description of fatty acid chain length not actual carbon number|Mean diameter of LDL particles|Congestive heart failure (CHF) NOS (PheCode 428.1)|Coronary atherosclerosis (PheCode 411.4)|Ischemic heart disease (PheCode 411)|High cholesterol|Serum 25-Hydroxyvitamin D levels (conditioned on BMI)|Takes medication for coronary artery/ coronary heart disease?|Estimated glomerular filtration rate (creatinine)|Triglyceride levels in medium HDL|Cholesteryl esters to total lipids in small VLDL percentage (UKB data field 23601)|Biological Sibling: High cholesterol|Biological Mother: High cholesterol|Myocardial infarction (PheCode 411.2)|Other chronic ischemic heart disease, unspecified (PheCode 411.8)|Abdominal aortic aneurysm (PheCode 442.11)|Aortic aneurysm (PheCode 442.1)|Peripheral vascular disease|Height|HDL cholesterol levels x long total sleep time interaction (2df test)|LDL cholesterol levels x long total sleep time interaction (2df test)|Mean spheric corpuscular volume|Medication use (antithrombotic agents)|E-selectin levels|Appendicular lean mass|Familial combined hyperlipidemia defined by Dutch criteria|Familial combined hyperlipidemia defined by Consensus criteria|Familial combined hyperlipidemia defined by Mexico criteria|Familial combined hyperlipidemia defined by Brunzell criteria|Ratio of apolipoprotein B to apolipoprotein A1 levels|Cholesterol levels in IDL|Cholesterol to total lipids ratio in IDL|Cholesteryl ester levels in IDL|Free cholesterol levels in IDL|Phospholipid levels in IDL|Triglycerides to total lipids ratio in IDL|Total lipid levels in IDL|Cholesterol to total lipids ratio in large HDL|Free cholesterol to total lipids ratio in large HDL|Phospholipids to total lipids ratio in large HDL|Cholesterol levels in large LDL|Cholesterol to total lipids ratio in large LDL|Ideal cardiovascular health score (clinical and behavioral)|Medication use (salicylic acid and derivatives)|Triglycerides to total lipids ratio in small LDL|Phospholipids to total lipids ratio in small VLDL|Concentration of VLDL particles|Cholesterol to total lipids ratio in very large HDL|Cholesterol to total lipids ratio in very small VLDL|Cholesteryl esters to total lipids ratio in small VLDL|Free cholesterol levels in VLDL|Phospholipid levels in very small VLDL|Cholesterol levels in small VLDL|Cholesteryl ester levels in small VLDL|Triglycerides to total lipids ratio in small VLDL|Cholesterol levels in very large HDL|Total lipid levels in very small VLDL|Cholesteryl esters to total lipids ratio in very large HDL|Cholesteryl ester levels in very small VLDL|Concentration of very small VLDL particles|Free cholesterol levels in small VLDL|Free cholesterol to total lipids ratio in small VLDL|Cholesteryl ester levels in very large HDL|Total lipid levels in very large HDL|Free cholesterol to total lipids ratio in very small VLDL|Cholesterol to total lipids ratio in small VLDL|Total lipid levels in lipoprotein particles|Free cholesterol levels in very large HDL|Phospholipid levels in small VLDL|Cholesteryl esters to total lipids ratio in very small VLDL|Sphingomyelin levels|VLDL cholesterol levels|Free cholesterol levels in very small VLDL|Cholesteryl ester levels in VLDL|Cholesterol levels in very small VLDL|Hyperglyceridemia (PheCode 272.12)|Stearoyl sphingomyelin (d18:1/18:0) levels|Progranulin plasma levels|Abdominal aortic aneurysm|creatinine (minimum, inv-norm transformed)|Triglycerides to total lipids ratio in very small VLDL|Triglycerides to total lipids ratio in very large VLDL|Triglycerides to total lipids ratio in medium LDL|Triglycerides to total lipids ratio in medium VLDL|Phospholipids in small HDL|Cholesterol esters in medium HDL|Phospholipids in medium HDL|Triglycerides to total lipids ratio in large LDL|Total cholesterol levels in medium HDL|Triglycerides to total lipids ratio in large VLDL|Total lipids in medium HDL|Cholesteryl ester levels in large LDL|Free cholesterol levels in large LDL|Phospholipid levels in large LDL|Free cholesterol to total lipids ratio in large LDL|Free cholesterol levels in LDL|Cholesteryl ester levels in LDL|Phospholipid levels in LDL|Average diameter for LDL particles|Total lipid levels in large LDL|Total lipid levels in LDL|platelet count (minimum, inv-norm transformed)|Aortic stenosis|Phospholipids to total lipids in small HDL percentage (UKB data field 23644)|Cholesteryl esters to total lipids in small HDL percentage (UKB data field 23646)|Triglyceride levels (MTAG)|Medication use for hyperlipidemia (number of purchases)|Heart attack|Takes medication for heart attack?|Sphingomyeline C16:0 levels|Sphingomyeline C18:0 levels|Phospholipids to total lipids ratio in medium HDL|Cholesteryl ester levels in medium LDL|Total lipid levels in medium LDL|Cholesterol levels in medium VLDL|Cholesteryl ester levels in medium VLDL|Free cholesterol to total lipids ratio in medium VLDL|Cholesterol levels in medium LDL|Phospholipid levels in medium LDL|Total lipid levels in medium VLDL|Concentration of medium VLDL particles|Free cholesterol to total lipids ratio in medium HDL|Free cholesterol levels in medium LDL|Cholesterol to total lipids ratio in medium VLDL|Cholesteryl esters to total lipids ratio in medium VLDL|Free cholesterol levels in medium VLDL|Phospholipid levels in medium VLDL|Cholesterol to total lipids ratio in small HDL|Cholesteryl esters to total lipids ratio in small HDL|Phospholipids in small VLDL (UKB data field 23511)|Cholesteryl esters in small VLDL (UKB data field 23513)|Total lipids in very small VLDL (UKB data field 23517)|Concentration of very small VLDL particles (UKB data field 23516)|Phospholipids in very small VLDL (UKB data field 23518)|Cholesteryl esters in very small VLDL (UKB data field 23520)|Total lipids in IDL (UKB data field 23524)|Phospholipids in IDL (UKB data field 23525)|Cholesteryl esters in IDL (UKB data field 23527)|Total lipids in large LDL (UKB data field 23531)|Cholesteryl esters in large LDL (UKB data field 23534)|Phospholipids in large LDL (UKB data field 23532)|Phospholipids in medium LDL (UKB data field 23539)|Total lipids in medium LDL (UKB data field 23538)|Cholesteryl esters in medium LDL (UKB data field 23541)|Total lipids in small LDL (UKB data field 23545)|Phospholipids in small LDL (UKB data field 23546)|Cholesteryl esters in small LDL (UKB data field 23548)|Total lipids in very large HDL (UKB data field 23552)|Cholesteryl esters in very large HDL (UKB data field 23555)|Total phospholipids in lipoprotein particles (UKB data field 23411)|Phospholipids in LDL (UKB data field 23413)|Cholesteryl esters in VLDL (UKB data field 23416)|Cholesteryl esters in LDL (UKB data field 23417)|Total lipids in lipoprotein particles (UKB data field 23423)|Total lipids in LDL (UKB data field 23425)|Average diameter for LDL particles (UKB data field 23432)|Sphingomyelins levels (UKB data field 23438)|Polyunsaturated fatty acids levels (UKB data field 23446)|Concentration of medium VLDL particles (UKB data field 23502)|Total lipids in medium VLDL (UKB data field 23503)|Phospholipids in medium VLDL (UKB data field 23504)|Cholesteryl esters in medium VLDL (UKB data field 23506)|Cholesteryl esters to total lipids in medium VLDL percentage (UKB data field 23596)|Phospholipids to total lipids in medium VLDL percentage (UKB data field 23594)|Triglycerides to total lipids in very small VLDL percentage (UKB data field 23608)|Triglycerides to total lipids in IDL percentage (UKB data field 23613)|Cholesteryl esters to total lipids in large LDL percentage (UKB data field 23616)|Triglycerides to total lipids in medium LDL percentage (UKB data field 23623)|Triglycerides to total lipids in small LDL percentage (UKB data field 23628)|Cholesteryl esters to total lipids in very large HDL percentage (UKB data field 23631)|Cholesteryl esters to total lipids in large HDL percentage (UKB data field 23636)|Phospholipids to total lipids in medium HDL percentage (UKB data field 23639)|Triglycerides in medium HDL (UKB data field 23571)|Cholesteryl esters to total lipids in very large VLDL percentage (UKB data field 23586)|Triglycerides to total lipids in very large VLDL percentage (UKB data field 23588)|Triglycerides to total lipids in medium VLDL percentage (UKB data field 23598)|Phospholipids to total lipids in small VLDL percentage (UKB data field 23599)|Triglycerides to total lipids in small VLDL percentage (UKB data field 23603)|Triglycerides to total lipids in large LDL percentage (UKB data field 23618)|Phospholipids to total lipids in large HDL percentage (UKB data field 23634)|VLDL cholesterol levels (UKB data field 23403)|Cholesterol levels in small LDL|Cholesteryl ester levels in small LDL|Free cholesterol levels in small LDL|Total lipid levels in small LDL|Phospholipid levels in small LDL|Unstable angina (intermediate coronary syndrome) (PheCode 411.1)|Angina pectoris (PheCode 411.3)|Occlusion and stenosis of precerebral arteries (PheCode 433.1)|Peripheral vascular disease, unspecified (PheCode 443.9)|Progranulin levels|Heel bone mineral density|Heart failure|Triglyceride levels in IDL|Degree of unsaturation|Docosahexaenoic acid levels|Monounsaturated fatty acids (16:1, 18:1) levels|Triglycerides in very large HDL|Sphingomyelins levels|Total phosphoglycerides levels|Stable angina pectoris|Triglycerides in large LDL|Total cholesterol to total lipids ratio in large VLDL|Triglycerides in IDL|Triglyceride levels in LDL|Omega-3 fatty acid levels|Total cholines levels (UKB data field 23436)|Omega-3 fatty acids levels (UKB data field 23444)|Docosahexaenoic acid levels (UKB data field 23450)|Total omega-6 fatty acid levels|Calcium levels|Fasting free cholesterol in IDL|Fasting free cholesterol in large LDL|Total lipid levels in VLDL|Total lipid levels in small VLDL|Concentration of small VLDL particles|Cholesterol levels in very large VLDL|Phospholipid levels in VLDL|Total lipids in small VLDL|Free cholesterol levels in large VLDL|Triglyceride levels in large LDL|Cholesterol levels in large VLDL|Estimated glomerular filtration rate (creatinine, cystatin c)|Estimated glomerular filtration rate (cystatin c)|Coronary artery / coronary heart disease (including heart attack, angina)|Triglyceride levels in medium LDL|Triglycerides in medium LDL (UKB data field 23543)|Total fatty acids levels (UKB data field 23442)|Phospholipids to total lipids in large LDL percentage (UKB data field 23614)|Circulating docosahexaenoic acid levels|Total omega-3 fatty acid levels|Myocardial infarction (early onset)|Coronary heart disease|Lipid metabolism phenotypes|HDL cholesterol levels x short total sleep time interaction (2df test)|Fasting total cholesterol in very small VLDL|Fasting cholesterol esters in very small VLDL|Fasting cholesterol esters in small VLDL|Fasting free cholesterol in very small VLDL|Fasting total lipids in very small VLDL|Fasting very small VLDL particle concentration|Postprandial phospholipid levels in medium LDL|Fasting total cholesterol in LDL|Fasting cholesterol esters in IDL|Fasting phospholipid levels in IDL|Fasting total lipids in IDL|Fasting cholesterol esters in medium LDL|Fasting free cholesterol in medium LDL|Fasting total lipids in medium LDL|Fasting phospholipid levels in medium LDL|Fasting phospholipid levels in very small VLDL|Postprandial cholesterol esters in IDL|Postprandial cholesterol esters in very small VLDL|Postprandial total lipids in very small VLDL|Postprandial very small VLDL particle concentration|Fasting total lipids in large LDL|Fasting phospholipid levels in large LDL|Fasting cholesterol esters in large LDL|Fasting total lipids in small LDL|Fasting phospholipid levels in small LDL|Fasting cholesterol esters in small LDL|Fasting free cholesterol in small LDL|Postprandial total cholesterol in very small VLDL|Cholesteryl ester levels in very large VLDL|Biological Father: Coronary Artery / Coronary Heart Disease|Angina pectoris|Triglycerides in medium LDL|Cholesterol esters in small HDL|Total cholesterol levels in small HDL|Total cholesterol to total lipids ratio in small HDL|Phospholipids in small LDL|Total lipids in small LDL|Cholesteryl ester levels in chylomicrons and extremely large VLDL|Cholesterol esters in small LDL|Cholesteryl esters to total lipids ratio in small LDL|Phospholipids to total lipids ratio in very large VLDL|Free cholesterol to total lipids ratio in very large VLDL|Phospholipids to total lipids ratio in very small VLDL|Saturated fatty acids|Cholesterol esters in very small VLDL|Total cholesterol to total lipids ratio in medium VLDL|Total cholesterol in medium VLDL|Phosphatidylcholine and other choline levels|Polyunsaturated fatty acids|Total cholesterol to total lipids ratio in small LDL|Total cholesterol in small VLDL|Total lipids in very small VLDL|Phospholipids in very small VLDL|Cholesterol esters in medium VLDL|Triglycerides in small LDL|Cholesterol esters in small VLDL|Total cholesterol to total lipids ratio in small VLDL|Total cholesterol levels in VLDL|Total cholesterol to total lipids ratio in very large HDL|Total fatty acids|Total cholines levels|Phospholipids in medium LDL|Phospholipids in large LDL|Phospholipids to total lipids ratio in large VLDL|Total cholesterol to total lipids ratio in medium LDL|Total lipids in IDL|Cholesteryl esters to total lipids ratio in large LDL|Total lipids in large LDL|Cholesteryl esters to total lipids ratio in medium LDL|Cholesteryl ester levels in large VLDL|Phospholipids in IDL|Linoleic acid (18:2) levels|Omega-3 fatty acids levels|Total cholesterol to total lipids ratio in large LDL|Docosahexaenoic acid (22:6) levels|Omega-6 fatty acids levels|Cholesterol esters in IDL|Total cholesterol to total lipids ratio in IDL|Total cholesterol levels in LDL|Cerebrovascular disease (PheCode 433)|Triglycerides in IDL (UKB data field 23529)|Triglycerides in large LDL (UKB data field 23536)|Triglycerides in LDL (UKB data field 23409)|Triglyceride levels|Postprandial phospholipid levels in small HDL|Fasting phospholipid levels in small HDL|Cholesterol levels in medium HDL|Pain (pleiotropy)|Cholesteryl ester levels in medium HDL|Total lipid levels in medium HDL|Phospholipid levels in medium HDL|Heart valve disorders (PheCode 395)|Other aneurysm (PheCode 442)|Parental longevity (combined parental attained age, Martingale residuals)|Triglyceride levels in very large HDL|Sphingomyelin (d18:1/15:0, d16:1/17:0) levels|Sphingomyelin (d18:1/17:0, d17:1/18:0, d19:1/16:0) levels|Sphingomyelin (d18:2/16:0, d18:1/16:1) levels|1-palmitoyl-2-stearoyl-gpc (16:0/18:0) levels|Triglycerides to total lipids ratio in chylomicrons and extremely large VLDL|Triglyceride levels in very small VLDL|Total cholesterol to total lipids ratio in chylomicrons and extremely large VLDL|Phospholipids in medium VLDL|Triglycerides in very small VLDL|Phospholipids in small VLDL|Current medication use (UKB data field 20003)|Total lipids in small VLDL (UKB data field 23510)|Concentration of small VLDL particles (UKB data field 23509)|Triglycerides in medium VLDL (UKB data field 23508)|Triglycerides in small LDL (UKB data field 23550)|Phospholipids in VLDL (UKB data field 23412)|Total lipids in VLDL (UKB data field 23424)|Concentration of VLDL particles (UKB data field 23428)|Omega-6 fatty acids levels (UKB data field 23445)|Linoleic acid levels (UKB data field 23449)|Concentration of large VLDL particles (UKB data field 23495)|Cholesteryl esters in very large VLDL (UKB data field 23492)|Total lipids in large VLDL (UKB data field 23496)|Cholesteryl esters in large VLDL (UKB data field 23499)|Triglycerides to total lipids in large VLDL percentage (UKB data field 23593)|Cholesteryl esters to total lipids in large VLDL percentage (UKB data field 23591)|Phospholipids to total lipids in very large VLDL percentage (UKB data field 23584)|Cholesteryl esters to total lipids in chylomicrons and extremely large VLDL percentage (UKB data field 23581)|Triglyceride levels in small LDL|Linoleic acid levels|Free cholesterol levels in very large VLDL|Glycosyl-N-palmitoyl-sphingosine levels|Cholesteryl esters to total lipids ratio in chylomicrons and extremely large VLDL|Free cholesterol to total lipids ratio in chylomicrons and extremely large VLDL|Total cholesterol to total lipids ratio in very large VLDL|Total cholesterol levels in very large HDL|Phospholipid levels in large VLDL|Concentration of large VLDL particles|Total cholesterol in HDL3|diastolic blood pressure (DBP, mean, inv-normal transformed)|diastolic blood pressure (DBP, minimum, inv-normal transformed)|Total lipids in medium HDL (UKB data field 23566)|Phospholipids in medium HDL (UKB data field 23567)|Phospholipids in HDL (UKB data field 23414)|Cholesteryl esters in medium HDL (UKB data field 23569)|Triglyceride levels in large HDL|Postprandial cholesterol esters in medium LDL|Postprandial free cholesterol in medium LDL|Postprandial total lipids in medium LDL|Postprandial phospholipid levels in IDL|Postprandial total cholesterol in LDL|Postprandial total lipids in IDL|Postprandial free cholesterol in very small VLDL|Postprandial phospholipid levels in very small VLDL|Postprandial cholesterol esters in large LDL|Postprandial phospholipid levels in large LDL|Postprandial total lipids in large LDL|Postprandial phospholipid levels in small LDL|Postprandial cholesterol esters in small LDL|Postprandial free cholesterol in small LDL|Postprandial total lipids in small LDL|Phospholipids to total lipids ratio in very large HDL|Free cholesterol to total lipids ratio in very large HDL|Gamma glutamyl transpeptidase|Gamma glutamyl transferase levels|Ratio of apolipoprotein A1 to apolipoprotein B|Phospholipid levels in HDL|Postprandial free cholesterol in IDL|Postprandial free cholesterol in large LDL|Cholesteryl esters to total lipids ratio in large VLDL|Total lipid levels in large VLDL|Triglyceride levels in medium VLDL	EFO:0001645|EFO:0000612|EFO:0004265|EFO:0008395|EFO:0008432|EFO:0005653|EFO:0005271|EFO:0004611|EFO:0004631|GO:0036273|EFO:0007804|EFO:0004531|MONDO:0001336|EFO:0020945|EFO:0008595|EFO:0004518|EFO:0008111|EFO:0000589|HP:0003124|MONDO:0021187|HP:0003077|EFO:0800400|EFO:0800300|EFO:0022110|EFO:0004725|EFO:0007010|HP:0003124|HP:0003124|EFO:0000493|EFO:0009932|EFO:0004611|EFO:0020946|EFO:0008317|EFO:0020946|EFO:0005110|EFO:0004611|EFO:0020945|EFO:0020945|EFO:0004612|EFO:0020946|EFO:0004612|EFO:0003913|EFO:0020944|EFO:0004612|EFO:0008317|EFO:0020945|EFO:0020875|EFO:0008593|EFO:0000373|MONDO:0021661|EFO:0007010|EFO:0001645|EFO:0005208|EFO:0004530|EFO:0004612|EFO:0022256|EFO:0003777|EFO:0004214|EFO:0001666|EFO:0003875|EFO:0004339|EFO:0005271|EFO:0004612|EFO:0004526|EFO:0009925|EFO:0004575|EFO:0004980|EFO:0004614|EFO:0004615|EFO:0004574|EFO:0008595|EFO:0020943|EFO:0008595|EFO:0010351|EFO:0008595|EFO:0008591|EFO:0008595|EFO:0004639|EFO:0008595|EFO:0020947|EFO:0008595|EFO:0004529|EFO:0008595|EFO:0020943|EFO:0004612|EFO:0004574|EFO:0004611|EFO:0020943|EFO:0004611|EFO:0007654|EFO:0007013|EFO:0020947|EFO:0004611|EFO:0008317|EFO:0008317|EFO:0020943|EFO:0008317|EFO:0020944|EFO:0008591|EFO:0008317|EFO:0008317|EFO:0004639|EFO:0004574|EFO:0008317|EFO:0010351|EFO:0008317|EFO:0020947|EFO:0008317|EFO:0004574|EFO:0004612|EFO:0008317|EFO:0004529|EFO:0010351|EFO:0004612|EFO:0004529|EFO:0004612|EFO:0004529|EFO:0004732|EFO:0008591|EFO:0004612|EFO:0010118|MONDO:0009387|EFO:0800611|EFO:0004625|EFO:0022296|EFO:0008589|EFO:0004612|EFO:0022295|EFO:0022310|EFO:0010351|EFO:0004611|EFO:0008591|EFO:0004611|EFO:0004611|EFO:0004639|EFO:0004611|EFO:0004529|EFO:0004309|EFO:0000266|EFO:0020946|EFO:0022254|EFO:0004530|EFO:0803367|EFO:0007010|EFO:0000612|EFO:0022146|EFO:0010351|EFO:0022156|EFO:0022300|EFO:0022161|EFO:0022164|EFO:0022163|EFO:0022174|EFO:0022183|EFO:0022180|EFO:0022168|EFO:0022297|EFO:0022312|EFO:0022315|EFO:0022294|EFO:0022309|EFO:0022308|EFO:0010733|EFO:0022153|EFO:0022154|EFO:0022253|EFO:0022341|EFO:0022329|EFO:0022249|EFO:0022334|EFO:0022337|EFO:0022257|EFO:0022248|EFO:0022321|EFO:0022258|EFO:0022340|EFO:0022335|EFO:0022338|EFO:0022331|EFO:1000985|EFO:0009677|EFO:0009270|EFO:0003144|EFO:0004530|EFO:0008595|EFO:0007761|EFO:0022324|EFO:0022291|EFO:0022319|EFO:0022149|EFO:0004530|EFO:0004611|EFO:0010119|EFO:0010116|EFO:0005680|EFO:0004838|EFO:0022148|EFO:0022322|EFO:0004529|EFO:0008317|EFO:0008589|EFO:0008589|EFO:0008595|EFO:0008589|EFO:0004611|EFO:0000493|EFO:0001645|EFO:0010351|EFO:0008596|EFO:0008317|EFO:0020943|EFO:0020944|EFO:0022304|EFO:0022162|EFO:0022171|EFO:0022301|EFO:0022182|EFO:0022323|EFO:0004611|EFO:0020944|EFO:0006807|EFO:0003763|EFO:0022320|EFO:0004639|EFO:0004612|EFO:0003843|EFO:0009551|EFO:0009659|EFO:0007796|EFO:0022106|EFO:0022107|EFO:0022115|EFO:0800396|EFO:0008596|EFO:0020947|EFO:0008317|EFO:0004530|EFO:0008317|EFO:0008596|EFO:0008317|EFO:0020943|EFO:0022144|EFO:0007010|EFO:0022155|EFO:0022314|EFO:0022175|EFO:0022332|EFO:0022250|EFO:0022246|EFO:0008596|EFO:0008317|EFO:0020944|EFO:0008596|EFO:0008317|EFO:0020945|EFO:0006945|EFO:0006336|EFO:0022293|EFO:0004532						OMIM_619825	Aortic aneurysm, familial thoracic 12, 619825 (3)	Thsd4	MGI:2672033	muscle phenotype|cardiovascular system phenotype|behavior/neurological phenotype			Tissue enhanced - esophagus 58.7|cervix 69.2	Cell type enhanced - Basal_squamous_epithelial_cells 322|Squamous_epithelial_cells 110|Microglial_cells 236.2				match	no evidence	no evidence
trans	prot.4085	Q6ZMP0	Thrombospondin type-1 domain-containing protein 4 (A disintegrin and metalloproteinase with thrombospondin motifs-like protein 6) (ADAMTS-like protein 6) (ADAMTSL-6)	ENSG00000187720	THSD4	Myocardial infarction, strict	IX Diseases of the circulatory system (I9_)	1	106272630	112276674	9.27046e-27	9.08799e-21	3.33275e-08	0.0326716	0.967328	1_109276674_C_A	109276674	C	A	0.714437	0.260116	0.0372354	11.5475	0.0682	0.00789	5.26e-18	17.3	0.0821	0.904032	551	novel protein at locus (not assayed)	CELSR2|PSRC1|SORT1	2.5|2.5|2.5	Coronary artery disease|Myocardial infarction|Peripheral artery disease|Lipoprotein-associated phospholipase A2 activity change in response to darapladib treatment in cardiovascular disease|Coronary artery disease (myocardial infarction, percutaneous transluminal coronary angioplasty, coronary artery bypass grafting, angina or chromic ischemic heart disease)|Serum metabolite levels (CMS)|LDL cholesterol levels x short total sleep time interaction (2df test)|Serum metabolite levels|Serum 25-Hydroxyvitamin D levels|Response to statins (LDL cholesterol change)|Serum urate levels|Familial combined hyperlipidemia defined by Goldstein criteria|Coronary artery disease (MTAG)|Free cholesterol to total lipids ratio in IDL|Serum creatinine levels|Spread type: Flora Pro-Active/Benecol (UKB data field 1428_2)|Disorders of lipid metabolism (PheCode 272)|Hypercholesterolemia (PheCode 272.11)|Hyperlipidemia (PheCode 272.1)|Mixed hyperlipidemia (PheCode 272.13)|Palmitoyl dihydrosphingomyelin (d18:0/16:0) levels|Palmitoyl sphingomyelin (d18:1/16:0) levels|Sphingomyelin (d18:1/20:1, d18:2/20:0) levels|Lactosyl-N-palmitoyl-sphingosine levels|Takes medication for high cholesterol?|25-hydroxyvitamin D levels (skin colour stratified)|Biological Father: High cholesterol|Medication use (HMG CoA reductase inhibitors)|Phospholipids to total lipids ratio in medium LDL|Phospholipids to total lipids ratio in medium VLDL|Ratio of saturated fatty acids to total fatty acids|Free cholesterol to total lipids ratio in small LDL|Free cholesterol to total lipids ratio in small HDL|Phospholipids to total lipids ratio in small HDL|Phospholipids to total lipids ratio in small LDL|Unstable angina pectoris|Phospholipids to total lipids ratio in large LDL|Cholesteryl esters to total lipids ratio in large HDL|Free cholesterol to total lipids ratio in medium LDL|Free cholesterol to total lipids ratio in large VLDL|Estimated description of fatty acid chain length not actual carbon number|Mean diameter of LDL particles|Congestive heart failure (CHF) NOS (PheCode 428.1)|Coronary atherosclerosis (PheCode 411.4)|Ischemic heart disease (PheCode 411)|High cholesterol|Serum 25-Hydroxyvitamin D levels (conditioned on BMI)|Takes medication for coronary artery/ coronary heart disease?|Estimated glomerular filtration rate (creatinine)|Triglyceride levels in medium HDL|Cholesteryl esters to total lipids in small VLDL percentage (UKB data field 23601)|Biological Sibling: High cholesterol|Biological Mother: High cholesterol|Myocardial infarction (PheCode 411.2)|Other chronic ischemic heart disease, unspecified (PheCode 411.8)|Abdominal aortic aneurysm (PheCode 442.11)|Aortic aneurysm (PheCode 442.1)|Peripheral vascular disease|Height|HDL cholesterol levels x long total sleep time interaction (2df test)|LDL cholesterol levels x long total sleep time interaction (2df test)|Mean spheric corpuscular volume|Medication use (antithrombotic agents)|E-selectin levels|Appendicular lean mass|Familial combined hyperlipidemia defined by Dutch criteria|Familial combined hyperlipidemia defined by Consensus criteria|Familial combined hyperlipidemia defined by Mexico criteria|Familial combined hyperlipidemia defined by Brunzell criteria|Ratio of apolipoprotein B to apolipoprotein A1 levels|Cholesterol levels in IDL|Cholesterol to total lipids ratio in IDL|Cholesteryl ester levels in IDL|Free cholesterol levels in IDL|Phospholipid levels in IDL|Triglycerides to total lipids ratio in IDL|Total lipid levels in IDL|Cholesterol to total lipids ratio in large HDL|Free cholesterol to total lipids ratio in large HDL|Phospholipids to total lipids ratio in large HDL|Cholesterol levels in large LDL|Cholesterol to total lipids ratio in large LDL|Ideal cardiovascular health score (clinical and behavioral)|Medication use (salicylic acid and derivatives)|Triglycerides to total lipids ratio in small LDL|Phospholipids to total lipids ratio in small VLDL|Concentration of VLDL particles|Cholesterol to total lipids ratio in very large HDL|Cholesterol to total lipids ratio in very small VLDL|Cholesteryl esters to total lipids ratio in small VLDL|Free cholesterol levels in VLDL|Phospholipid levels in very small VLDL|Cholesterol levels in small VLDL|Cholesteryl ester levels in small VLDL|Triglycerides to total lipids ratio in small VLDL|Cholesterol levels in very large HDL|Total lipid levels in very small VLDL|Cholesteryl esters to total lipids ratio in very large HDL|Cholesteryl ester levels in very small VLDL|Concentration of very small VLDL particles|Free cholesterol levels in small VLDL|Free cholesterol to total lipids ratio in small VLDL|Cholesteryl ester levels in very large HDL|Total lipid levels in very large HDL|Free cholesterol to total lipids ratio in very small VLDL|Cholesterol to total lipids ratio in small VLDL|Total lipid levels in lipoprotein particles|Free cholesterol levels in very large HDL|Phospholipid levels in small VLDL|Cholesteryl esters to total lipids ratio in very small VLDL|Sphingomyelin levels|VLDL cholesterol levels|Free cholesterol levels in very small VLDL|Cholesteryl ester levels in VLDL|Cholesterol levels in very small VLDL|Hyperglyceridemia (PheCode 272.12)|Stearoyl sphingomyelin (d18:1/18:0) levels|Progranulin plasma levels|Abdominal aortic aneurysm|creatinine (minimum, inv-norm transformed)|Triglycerides to total lipids ratio in very small VLDL|Triglycerides to total lipids ratio in very large VLDL|Triglycerides to total lipids ratio in medium LDL|Triglycerides to total lipids ratio in medium VLDL|Phospholipids in small HDL|Cholesterol esters in medium HDL|Phospholipids in medium HDL|Triglycerides to total lipids ratio in large LDL|Total cholesterol levels in medium HDL|Triglycerides to total lipids ratio in large VLDL|Total lipids in medium HDL|Cholesteryl ester levels in large LDL|Free cholesterol levels in large LDL|Phospholipid levels in large LDL|Free cholesterol to total lipids ratio in large LDL|Free cholesterol levels in LDL|Cholesteryl ester levels in LDL|Phospholipid levels in LDL|Average diameter for LDL particles|Total lipid levels in large LDL|Total lipid levels in LDL|platelet count (minimum, inv-norm transformed)|Aortic stenosis|Phospholipids to total lipids in small HDL percentage (UKB data field 23644)|Cholesteryl esters to total lipids in small HDL percentage (UKB data field 23646)|Triglyceride levels (MTAG)|Medication use for hyperlipidemia (number of purchases)|Heart attack|Takes medication for heart attack?|Sphingomyeline C16:0 levels|Sphingomyeline C18:0 levels|Phospholipids to total lipids ratio in medium HDL|Cholesteryl ester levels in medium LDL|Total lipid levels in medium LDL|Cholesterol levels in medium VLDL|Cholesteryl ester levels in medium VLDL|Free cholesterol to total lipids ratio in medium VLDL|Cholesterol levels in medium LDL|Phospholipid levels in medium LDL|Total lipid levels in medium VLDL|Concentration of medium VLDL particles|Free cholesterol to total lipids ratio in medium HDL|Free cholesterol levels in medium LDL|Cholesterol to total lipids ratio in medium VLDL|Cholesteryl esters to total lipids ratio in medium VLDL|Free cholesterol levels in medium VLDL|Phospholipid levels in medium VLDL|Cholesterol to total lipids ratio in small HDL|Cholesteryl esters to total lipids ratio in small HDL|Phospholipids in small VLDL (UKB data field 23511)|Cholesteryl esters in small VLDL (UKB data field 23513)|Total lipids in very small VLDL (UKB data field 23517)|Concentration of very small VLDL particles (UKB data field 23516)|Phospholipids in very small VLDL (UKB data field 23518)|Cholesteryl esters in very small VLDL (UKB data field 23520)|Total lipids in IDL (UKB data field 23524)|Phospholipids in IDL (UKB data field 23525)|Cholesteryl esters in IDL (UKB data field 23527)|Total lipids in large LDL (UKB data field 23531)|Cholesteryl esters in large LDL (UKB data field 23534)|Phospholipids in large LDL (UKB data field 23532)|Phospholipids in medium LDL (UKB data field 23539)|Total lipids in medium LDL (UKB data field 23538)|Cholesteryl esters in medium LDL (UKB data field 23541)|Total lipids in small LDL (UKB data field 23545)|Phospholipids in small LDL (UKB data field 23546)|Cholesteryl esters in small LDL (UKB data field 23548)|Total lipids in very large HDL (UKB data field 23552)|Cholesteryl esters in very large HDL (UKB data field 23555)|Total phospholipids in lipoprotein particles (UKB data field 23411)|Phospholipids in LDL (UKB data field 23413)|Cholesteryl esters in VLDL (UKB data field 23416)|Cholesteryl esters in LDL (UKB data field 23417)|Total lipids in lipoprotein particles (UKB data field 23423)|Total lipids in LDL (UKB data field 23425)|Average diameter for LDL particles (UKB data field 23432)|Sphingomyelins levels (UKB data field 23438)|Polyunsaturated fatty acids levels (UKB data field 23446)|Concentration of medium VLDL particles (UKB data field 23502)|Total lipids in medium VLDL (UKB data field 23503)|Phospholipids in medium VLDL (UKB data field 23504)|Cholesteryl esters in medium VLDL (UKB data field 23506)|Cholesteryl esters to total lipids in medium VLDL percentage (UKB data field 23596)|Phospholipids to total lipids in medium VLDL percentage (UKB data field 23594)|Triglycerides to total lipids in very small VLDL percentage (UKB data field 23608)|Triglycerides to total lipids in IDL percentage (UKB data field 23613)|Cholesteryl esters to total lipids in large LDL percentage (UKB data field 23616)|Triglycerides to total lipids in medium LDL percentage (UKB data field 23623)|Triglycerides to total lipids in small LDL percentage (UKB data field 23628)|Cholesteryl esters to total lipids in very large HDL percentage (UKB data field 23631)|Cholesteryl esters to total lipids in large HDL percentage (UKB data field 23636)|Phospholipids to total lipids in medium HDL percentage (UKB data field 23639)|Triglycerides in medium HDL (UKB data field 23571)|Cholesteryl esters to total lipids in very large VLDL percentage (UKB data field 23586)|Triglycerides to total lipids in very large VLDL percentage (UKB data field 23588)|Triglycerides to total lipids in medium VLDL percentage (UKB data field 23598)|Phospholipids to total lipids in small VLDL percentage (UKB data field 23599)|Triglycerides to total lipids in small VLDL percentage (UKB data field 23603)|Triglycerides to total lipids in large LDL percentage (UKB data field 23618)|Phospholipids to total lipids in large HDL percentage (UKB data field 23634)|VLDL cholesterol levels (UKB data field 23403)|Cholesterol levels in small LDL|Cholesteryl ester levels in small LDL|Free cholesterol levels in small LDL|Total lipid levels in small LDL|Phospholipid levels in small LDL|Unstable angina (intermediate coronary syndrome) (PheCode 411.1)|Angina pectoris (PheCode 411.3)|Occlusion and stenosis of precerebral arteries (PheCode 433.1)|Peripheral vascular disease, unspecified (PheCode 443.9)|Progranulin levels|Heel bone mineral density|Heart failure|Triglyceride levels in IDL|Degree of unsaturation|Docosahexaenoic acid levels|Monounsaturated fatty acids (16:1, 18:1) levels|Triglycerides in very large HDL|Sphingomyelins levels|Total phosphoglycerides levels|Stable angina pectoris|Triglycerides in large LDL|Total cholesterol to total lipids ratio in large VLDL|Triglycerides in IDL|Triglyceride levels in LDL|Omega-3 fatty acid levels|Total cholines levels (UKB data field 23436)|Omega-3 fatty acids levels (UKB data field 23444)|Docosahexaenoic acid levels (UKB data field 23450)|Total omega-6 fatty acid levels|Calcium levels|Fasting free cholesterol in IDL|Fasting free cholesterol in large LDL|Total lipid levels in VLDL|Total lipid levels in small VLDL|Concentration of small VLDL particles|Cholesterol levels in very large VLDL|Phospholipid levels in VLDL|Total lipids in small VLDL|Free cholesterol levels in large VLDL|Triglyceride levels in large LDL|Cholesterol levels in large VLDL|Estimated glomerular filtration rate (creatinine, cystatin c)|Estimated glomerular filtration rate (cystatin c)|Coronary artery / coronary heart disease (including heart attack, angina)|Triglyceride levels in medium LDL|Triglycerides in medium LDL (UKB data field 23543)|Total fatty acids levels (UKB data field 23442)|Phospholipids to total lipids in large LDL percentage (UKB data field 23614)|Circulating docosahexaenoic acid levels|Total omega-3 fatty acid levels|Myocardial infarction (early onset)|Coronary heart disease|Lipid metabolism phenotypes|HDL cholesterol levels x short total sleep time interaction (2df test)|Fasting total cholesterol in very small VLDL|Fasting cholesterol esters in very small VLDL|Fasting cholesterol esters in small VLDL|Fasting free cholesterol in very small VLDL|Fasting total lipids in very small VLDL|Fasting very small VLDL particle concentration|Postprandial phospholipid levels in medium LDL|Fasting total cholesterol in LDL|Fasting cholesterol esters in IDL|Fasting phospholipid levels in IDL|Fasting total lipids in IDL|Fasting cholesterol esters in medium LDL|Fasting free cholesterol in medium LDL|Fasting total lipids in medium LDL|Fasting phospholipid levels in medium LDL|Fasting phospholipid levels in very small VLDL|Postprandial cholesterol esters in IDL|Postprandial cholesterol esters in very small VLDL|Postprandial total lipids in very small VLDL|Postprandial very small VLDL particle concentration|Fasting total lipids in large LDL|Fasting phospholipid levels in large LDL|Fasting cholesterol esters in large LDL|Fasting total lipids in small LDL|Fasting phospholipid levels in small LDL|Fasting cholesterol esters in small LDL|Fasting free cholesterol in small LDL|Postprandial total cholesterol in very small VLDL|Cholesteryl ester levels in very large VLDL|Biological Father: Coronary Artery / Coronary Heart Disease|Angina pectoris|Triglycerides in medium LDL|Cholesterol esters in small HDL|Total cholesterol levels in small HDL|Total cholesterol to total lipids ratio in small HDL|Phospholipids in small LDL|Total lipids in small LDL|Cholesteryl ester levels in chylomicrons and extremely large VLDL|Cholesterol esters in small LDL|Cholesteryl esters to total lipids ratio in small LDL|Phospholipids to total lipids ratio in very large VLDL|Free cholesterol to total lipids ratio in very large VLDL|Phospholipids to total lipids ratio in very small VLDL|Saturated fatty acids|Cholesterol esters in very small VLDL|Total cholesterol to total lipids ratio in medium VLDL|Total cholesterol in medium VLDL|Phosphatidylcholine and other choline levels|Polyunsaturated fatty acids|Total cholesterol to total lipids ratio in small LDL|Total cholesterol in small VLDL|Total lipids in very small VLDL|Phospholipids in very small VLDL|Cholesterol esters in medium VLDL|Triglycerides in small LDL|Cholesterol esters in small VLDL|Total cholesterol to total lipids ratio in small VLDL|Total cholesterol levels in VLDL|Total cholesterol to total lipids ratio in very large HDL|Total fatty acids|Total cholines levels|Phospholipids in medium LDL|Phospholipids in large LDL|Phospholipids to total lipids ratio in large VLDL|Total cholesterol to total lipids ratio in medium LDL|Total lipids in IDL|Cholesteryl esters to total lipids ratio in large LDL|Total lipids in large LDL|Cholesteryl esters to total lipids ratio in medium LDL|Cholesteryl ester levels in large VLDL|Phospholipids in IDL|Linoleic acid (18:2) levels|Omega-3 fatty acids levels|Total cholesterol to total lipids ratio in large LDL|Docosahexaenoic acid (22:6) levels|Omega-6 fatty acids levels|Cholesterol esters in IDL|Total cholesterol to total lipids ratio in IDL|Total cholesterol levels in LDL|Cerebrovascular disease (PheCode 433)|Triglycerides in IDL (UKB data field 23529)|Triglycerides in large LDL (UKB data field 23536)|Triglycerides in LDL (UKB data field 23409)|Triglyceride levels|Postprandial phospholipid levels in small HDL|Fasting phospholipid levels in small HDL|Cholesterol levels in medium HDL|Pain (pleiotropy)|Cholesteryl ester levels in medium HDL|Total lipid levels in medium HDL|Phospholipid levels in medium HDL|Heart valve disorders (PheCode 395)|Other aneurysm (PheCode 442)|Parental longevity (combined parental attained age, Martingale residuals)|Triglyceride levels in very large HDL|Sphingomyelin (d18:1/15:0, d16:1/17:0) levels|Sphingomyelin (d18:1/17:0, d17:1/18:0, d19:1/16:0) levels|Sphingomyelin (d18:2/16:0, d18:1/16:1) levels|1-palmitoyl-2-stearoyl-gpc (16:0/18:0) levels|Triglycerides to total lipids ratio in chylomicrons and extremely large VLDL|Triglyceride levels in very small VLDL|Total cholesterol to total lipids ratio in chylomicrons and extremely large VLDL|Phospholipids in medium VLDL|Triglycerides in very small VLDL|Phospholipids in small VLDL|Current medication use (UKB data field 20003)|Total lipids in small VLDL (UKB data field 23510)|Concentration of small VLDL particles (UKB data field 23509)|Triglycerides in medium VLDL (UKB data field 23508)|Triglycerides in small LDL (UKB data field 23550)|Phospholipids in VLDL (UKB data field 23412)|Total lipids in VLDL (UKB data field 23424)|Concentration of VLDL particles (UKB data field 23428)|Omega-6 fatty acids levels (UKB data field 23445)|Linoleic acid levels (UKB data field 23449)|Concentration of large VLDL particles (UKB data field 23495)|Cholesteryl esters in very large VLDL (UKB data field 23492)|Total lipids in large VLDL (UKB data field 23496)|Cholesteryl esters in large VLDL (UKB data field 23499)|Triglycerides to total lipids in large VLDL percentage (UKB data field 23593)|Cholesteryl esters to total lipids in large VLDL percentage (UKB data field 23591)|Phospholipids to total lipids in very large VLDL percentage (UKB data field 23584)|Cholesteryl esters to total lipids in chylomicrons and extremely large VLDL percentage (UKB data field 23581)|Triglyceride levels in small LDL|Linoleic acid levels|Free cholesterol levels in very large VLDL|Glycosyl-N-palmitoyl-sphingosine levels|Cholesteryl esters to total lipids ratio in chylomicrons and extremely large VLDL|Free cholesterol to total lipids ratio in chylomicrons and extremely large VLDL|Total cholesterol to total lipids ratio in very large VLDL|Total cholesterol levels in very large HDL|Phospholipid levels in large VLDL|Concentration of large VLDL particles|Total cholesterol in HDL3|diastolic blood pressure (DBP, mean, inv-normal transformed)|diastolic blood pressure (DBP, minimum, inv-normal transformed)|Total lipids in medium HDL (UKB data field 23566)|Phospholipids in medium HDL (UKB data field 23567)|Phospholipids in HDL (UKB data field 23414)|Cholesteryl esters in medium HDL (UKB data field 23569)|Triglyceride levels in large HDL|Postprandial cholesterol esters in medium LDL|Postprandial free cholesterol in medium LDL|Postprandial total lipids in medium LDL|Postprandial phospholipid levels in IDL|Postprandial total cholesterol in LDL|Postprandial total lipids in IDL|Postprandial free cholesterol in very small VLDL|Postprandial phospholipid levels in very small VLDL|Postprandial cholesterol esters in large LDL|Postprandial phospholipid levels in large LDL|Postprandial total lipids in large LDL|Postprandial phospholipid levels in small LDL|Postprandial cholesterol esters in small LDL|Postprandial free cholesterol in small LDL|Postprandial total lipids in small LDL|Phospholipids to total lipids ratio in very large HDL|Free cholesterol to total lipids ratio in very large HDL|Gamma glutamyl transpeptidase|Gamma glutamyl transferase levels|Ratio of apolipoprotein A1 to apolipoprotein B|Phospholipid levels in HDL|Postprandial free cholesterol in IDL|Postprandial free cholesterol in large LDL|Cholesteryl esters to total lipids ratio in large VLDL|Total lipid levels in large VLDL|Triglyceride levels in medium VLDL	EFO:0001645|EFO:0000612|EFO:0004265|EFO:0008395|EFO:0008432|EFO:0005653|EFO:0005271|EFO:0004611|EFO:0004631|GO:0036273|EFO:0007804|EFO:0004531|MONDO:0001336|EFO:0020945|EFO:0008595|EFO:0004518|EFO:0008111|EFO:0000589|HP:0003124|MONDO:0021187|HP:0003077|EFO:0800400|EFO:0800300|EFO:0022110|EFO:0004725|EFO:0007010|HP:0003124|HP:0003124|EFO:0000493|EFO:0009932|EFO:0004611|EFO:0020946|EFO:0008317|EFO:0020946|EFO:0005110|EFO:0004611|EFO:0020945|EFO:0020945|EFO:0004612|EFO:0020946|EFO:0004612|EFO:0003913|EFO:0020944|EFO:0004612|EFO:0008317|EFO:0020945|EFO:0020875|EFO:0008593|EFO:0000373|MONDO:0021661|EFO:0007010|EFO:0001645|EFO:0005208|EFO:0004530|EFO:0004612|EFO:0022256|EFO:0003777|EFO:0004214|EFO:0001666|EFO:0003875|EFO:0004339|EFO:0005271|EFO:0004612|EFO:0004526|EFO:0009925|EFO:0004575|EFO:0004980|EFO:0004614|EFO:0004615|EFO:0004574|EFO:0008595|EFO:0020943|EFO:0008595|EFO:0010351|EFO:0008595|EFO:0008591|EFO:0008595|EFO:0004639|EFO:0008595|EFO:0020947|EFO:0008595|EFO:0004529|EFO:0008595|EFO:0020943|EFO:0004612|EFO:0004574|EFO:0004611|EFO:0020943|EFO:0004611|EFO:0007654|EFO:0007013|EFO:0020947|EFO:0004611|EFO:0008317|EFO:0008317|EFO:0020943|EFO:0008317|EFO:0020944|EFO:0008591|EFO:0008317|EFO:0008317|EFO:0004639|EFO:0004574|EFO:0008317|EFO:0010351|EFO:0008317|EFO:0020947|EFO:0008317|EFO:0004574|EFO:0004612|EFO:0008317|EFO:0004529|EFO:0010351|EFO:0004612|EFO:0004529|EFO:0004612|EFO:0004529|EFO:0004732|EFO:0008591|EFO:0004612|EFO:0010118|MONDO:0009387|EFO:0800611|EFO:0004625|EFO:0022296|EFO:0008589|EFO:0004612|EFO:0022295|EFO:0022310|EFO:0010351|EFO:0004611|EFO:0008591|EFO:0004611|EFO:0004611|EFO:0004639|EFO:0004611|EFO:0004529|EFO:0004309|EFO:0000266|EFO:0020946|EFO:0022254|EFO:0004530|EFO:0803367|EFO:0007010|EFO:0000612|EFO:0022146|EFO:0010351|EFO:0022156|EFO:0022300|EFO:0022161|EFO:0022164|EFO:0022163|EFO:0022174|EFO:0022183|EFO:0022180|EFO:0022168|EFO:0022297|EFO:0022312|EFO:0022315|EFO:0022294|EFO:0022309|EFO:0022308|EFO:0010733|EFO:0022153|EFO:0022154|EFO:0022253|EFO:0022341|EFO:0022329|EFO:0022249|EFO:0022334|EFO:0022337|EFO:0022257|EFO:0022248|EFO:0022321|EFO:0022258|EFO:0022340|EFO:0022335|EFO:0022338|EFO:0022331|EFO:1000985|EFO:0009677|EFO:0009270|EFO:0003144|EFO:0004530|EFO:0008595|EFO:0007761|EFO:0022324|EFO:0022291|EFO:0022319|EFO:0022149|EFO:0004530|EFO:0004611|EFO:0010119|EFO:0010116|EFO:0005680|EFO:0004838|EFO:0022148|EFO:0022322|EFO:0004529|EFO:0008317|EFO:0008589|EFO:0008589|EFO:0008595|EFO:0008589|EFO:0004611|EFO:0000493|EFO:0001645|EFO:0010351|EFO:0008596|EFO:0008317|EFO:0020943|EFO:0020944|EFO:0022304|EFO:0022162|EFO:0022171|EFO:0022301|EFO:0022182|EFO:0022323|EFO:0004611|EFO:0020944|EFO:0006807|EFO:0003763|EFO:0022320|EFO:0004639|EFO:0004612|EFO:0003843|EFO:0009551|EFO:0009659|EFO:0007796|EFO:0022106|EFO:0022107|EFO:0022115|EFO:0800396|EFO:0008596|EFO:0020947|EFO:0008317|EFO:0004530|EFO:0008317|EFO:0008596|EFO:0008317|EFO:0020943|EFO:0022144|EFO:0007010|EFO:0022155|EFO:0022314|EFO:0022175|EFO:0022332|EFO:0022250|EFO:0022246|EFO:0008596|EFO:0008317|EFO:0020944|EFO:0008596|EFO:0008317|EFO:0020945|EFO:0006945|EFO:0006336|EFO:0022293|EFO:0004532						OMIM_619825	Aortic aneurysm, familial thoracic 12, 619825 (3)	Thsd4	MGI:2672033	muscle phenotype|cardiovascular system phenotype|behavior/neurological phenotype			Tissue enhanced - esophagus 58.7|cervix 69.2	Cell type enhanced - Basal_squamous_epithelial_cells 322|Squamous_epithelial_cells 110|Microglial_cells 236.2				match	no evidence	no evidence
trans	prot.4085	Q6ZMP0	Thrombospondin type-1 domain-containing protein 4 (A disintegrin and metalloproteinase with thrombospondin motifs-like protein 6) (ADAMTS-like protein 6) (ADAMTSL-6)	ENSG00000187720	THSD4	Coronary revascularization (ANGIO or CABG)	IX Diseases of the circulatory system (I9_)	1	106272630	112276674	3.77762e-59	3.70326e-53	3.10251e-08	0.0304144	0.969586	1_109276674_C_A	109276674	C	A	0.714437	0.260116	0.0372354	11.5475	0.0926	0.00776	8.89e-33	32.1	0.112	0.904032	551	novel protein at locus (not assayed)	CELSR2|PSRC1|SORT1	2.5|2.5|2.5	Coronary artery disease|Myocardial infarction|Peripheral artery disease|Lipoprotein-associated phospholipase A2 activity change in response to darapladib treatment in cardiovascular disease|Coronary artery disease (myocardial infarction, percutaneous transluminal coronary angioplasty, coronary artery bypass grafting, angina or chromic ischemic heart disease)|Serum metabolite levels (CMS)|LDL cholesterol levels x short total sleep time interaction (2df test)|Serum metabolite levels|Serum 25-Hydroxyvitamin D levels|Response to statins (LDL cholesterol change)|Serum urate levels|Familial combined hyperlipidemia defined by Goldstein criteria|Coronary artery disease (MTAG)|Free cholesterol to total lipids ratio in IDL|Serum creatinine levels|Spread type: Flora Pro-Active/Benecol (UKB data field 1428_2)|Disorders of lipid metabolism (PheCode 272)|Hypercholesterolemia (PheCode 272.11)|Hyperlipidemia (PheCode 272.1)|Mixed hyperlipidemia (PheCode 272.13)|Palmitoyl dihydrosphingomyelin (d18:0/16:0) levels|Palmitoyl sphingomyelin (d18:1/16:0) levels|Sphingomyelin (d18:1/20:1, d18:2/20:0) levels|Lactosyl-N-palmitoyl-sphingosine levels|Takes medication for high cholesterol?|25-hydroxyvitamin D levels (skin colour stratified)|Biological Father: High cholesterol|Medication use (HMG CoA reductase inhibitors)|Phospholipids to total lipids ratio in medium LDL|Phospholipids to total lipids ratio in medium VLDL|Ratio of saturated fatty acids to total fatty acids|Free cholesterol to total lipids ratio in small LDL|Free cholesterol to total lipids ratio in small HDL|Phospholipids to total lipids ratio in small HDL|Phospholipids to total lipids ratio in small LDL|Unstable angina pectoris|Phospholipids to total lipids ratio in large LDL|Cholesteryl esters to total lipids ratio in large HDL|Free cholesterol to total lipids ratio in medium LDL|Free cholesterol to total lipids ratio in large VLDL|Estimated description of fatty acid chain length not actual carbon number|Mean diameter of LDL particles|Congestive heart failure (CHF) NOS (PheCode 428.1)|Coronary atherosclerosis (PheCode 411.4)|Ischemic heart disease (PheCode 411)|High cholesterol|Serum 25-Hydroxyvitamin D levels (conditioned on BMI)|Takes medication for coronary artery/ coronary heart disease?|Estimated glomerular filtration rate (creatinine)|Triglyceride levels in medium HDL|Cholesteryl esters to total lipids in small VLDL percentage (UKB data field 23601)|Biological Sibling: High cholesterol|Biological Mother: High cholesterol|Myocardial infarction (PheCode 411.2)|Other chronic ischemic heart disease, unspecified (PheCode 411.8)|Abdominal aortic aneurysm (PheCode 442.11)|Aortic aneurysm (PheCode 442.1)|Peripheral vascular disease|Height|HDL cholesterol levels x long total sleep time interaction (2df test)|LDL cholesterol levels x long total sleep time interaction (2df test)|Mean spheric corpuscular volume|Medication use (antithrombotic agents)|E-selectin levels|Appendicular lean mass|Familial combined hyperlipidemia defined by Dutch criteria|Familial combined hyperlipidemia defined by Consensus criteria|Familial combined hyperlipidemia defined by Mexico criteria|Familial combined hyperlipidemia defined by Brunzell criteria|Ratio of apolipoprotein B to apolipoprotein A1 levels|Cholesterol levels in IDL|Cholesterol to total lipids ratio in IDL|Cholesteryl ester levels in IDL|Free cholesterol levels in IDL|Phospholipid levels in IDL|Triglycerides to total lipids ratio in IDL|Total lipid levels in IDL|Cholesterol to total lipids ratio in large HDL|Free cholesterol to total lipids ratio in large HDL|Phospholipids to total lipids ratio in large HDL|Cholesterol levels in large LDL|Cholesterol to total lipids ratio in large LDL|Ideal cardiovascular health score (clinical and behavioral)|Medication use (salicylic acid and derivatives)|Triglycerides to total lipids ratio in small LDL|Phospholipids to total lipids ratio in small VLDL|Concentration of VLDL particles|Cholesterol to total lipids ratio in very large HDL|Cholesterol to total lipids ratio in very small VLDL|Cholesteryl esters to total lipids ratio in small VLDL|Free cholesterol levels in VLDL|Phospholipid levels in very small VLDL|Cholesterol levels in small VLDL|Cholesteryl ester levels in small VLDL|Triglycerides to total lipids ratio in small VLDL|Cholesterol levels in very large HDL|Total lipid levels in very small VLDL|Cholesteryl esters to total lipids ratio in very large HDL|Cholesteryl ester levels in very small VLDL|Concentration of very small VLDL particles|Free cholesterol levels in small VLDL|Free cholesterol to total lipids ratio in small VLDL|Cholesteryl ester levels in very large HDL|Total lipid levels in very large HDL|Free cholesterol to total lipids ratio in very small VLDL|Cholesterol to total lipids ratio in small VLDL|Total lipid levels in lipoprotein particles|Free cholesterol levels in very large HDL|Phospholipid levels in small VLDL|Cholesteryl esters to total lipids ratio in very small VLDL|Sphingomyelin levels|VLDL cholesterol levels|Free cholesterol levels in very small VLDL|Cholesteryl ester levels in VLDL|Cholesterol levels in very small VLDL|Hyperglyceridemia (PheCode 272.12)|Stearoyl sphingomyelin (d18:1/18:0) levels|Progranulin plasma levels|Abdominal aortic aneurysm|creatinine (minimum, inv-norm transformed)|Triglycerides to total lipids ratio in very small VLDL|Triglycerides to total lipids ratio in very large VLDL|Triglycerides to total lipids ratio in medium LDL|Triglycerides to total lipids ratio in medium VLDL|Phospholipids in small HDL|Cholesterol esters in medium HDL|Phospholipids in medium HDL|Triglycerides to total lipids ratio in large LDL|Total cholesterol levels in medium HDL|Triglycerides to total lipids ratio in large VLDL|Total lipids in medium HDL|Cholesteryl ester levels in large LDL|Free cholesterol levels in large LDL|Phospholipid levels in large LDL|Free cholesterol to total lipids ratio in large LDL|Free cholesterol levels in LDL|Cholesteryl ester levels in LDL|Phospholipid levels in LDL|Average diameter for LDL particles|Total lipid levels in large LDL|Total lipid levels in LDL|platelet count (minimum, inv-norm transformed)|Aortic stenosis|Phospholipids to total lipids in small HDL percentage (UKB data field 23644)|Cholesteryl esters to total lipids in small HDL percentage (UKB data field 23646)|Triglyceride levels (MTAG)|Medication use for hyperlipidemia (number of purchases)|Heart attack|Takes medication for heart attack?|Sphingomyeline C16:0 levels|Sphingomyeline C18:0 levels|Phospholipids to total lipids ratio in medium HDL|Cholesteryl ester levels in medium LDL|Total lipid levels in medium LDL|Cholesterol levels in medium VLDL|Cholesteryl ester levels in medium VLDL|Free cholesterol to total lipids ratio in medium VLDL|Cholesterol levels in medium LDL|Phospholipid levels in medium LDL|Total lipid levels in medium VLDL|Concentration of medium VLDL particles|Free cholesterol to total lipids ratio in medium HDL|Free cholesterol levels in medium LDL|Cholesterol to total lipids ratio in medium VLDL|Cholesteryl esters to total lipids ratio in medium VLDL|Free cholesterol levels in medium VLDL|Phospholipid levels in medium VLDL|Cholesterol to total lipids ratio in small HDL|Cholesteryl esters to total lipids ratio in small HDL|Phospholipids in small VLDL (UKB data field 23511)|Cholesteryl esters in small VLDL (UKB data field 23513)|Total lipids in very small VLDL (UKB data field 23517)|Concentration of very small VLDL particles (UKB data field 23516)|Phospholipids in very small VLDL (UKB data field 23518)|Cholesteryl esters in very small VLDL (UKB data field 23520)|Total lipids in IDL (UKB data field 23524)|Phospholipids in IDL (UKB data field 23525)|Cholesteryl esters in IDL (UKB data field 23527)|Total lipids in large LDL (UKB data field 23531)|Cholesteryl esters in large LDL (UKB data field 23534)|Phospholipids in large LDL (UKB data field 23532)|Phospholipids in medium LDL (UKB data field 23539)|Total lipids in medium LDL (UKB data field 23538)|Cholesteryl esters in medium LDL (UKB data field 23541)|Total lipids in small LDL (UKB data field 23545)|Phospholipids in small LDL (UKB data field 23546)|Cholesteryl esters in small LDL (UKB data field 23548)|Total lipids in very large HDL (UKB data field 23552)|Cholesteryl esters in very large HDL (UKB data field 23555)|Total phospholipids in lipoprotein particles (UKB data field 23411)|Phospholipids in LDL (UKB data field 23413)|Cholesteryl esters in VLDL (UKB data field 23416)|Cholesteryl esters in LDL (UKB data field 23417)|Total lipids in lipoprotein particles (UKB data field 23423)|Total lipids in LDL (UKB data field 23425)|Average diameter for LDL particles (UKB data field 23432)|Sphingomyelins levels (UKB data field 23438)|Polyunsaturated fatty acids levels (UKB data field 23446)|Concentration of medium VLDL particles (UKB data field 23502)|Total lipids in medium VLDL (UKB data field 23503)|Phospholipids in medium VLDL (UKB data field 23504)|Cholesteryl esters in medium VLDL (UKB data field 23506)|Cholesteryl esters to total lipids in medium VLDL percentage (UKB data field 23596)|Phospholipids to total lipids in medium VLDL percentage (UKB data field 23594)|Triglycerides to total lipids in very small VLDL percentage (UKB data field 23608)|Triglycerides to total lipids in IDL percentage (UKB data field 23613)|Cholesteryl esters to total lipids in large LDL percentage (UKB data field 23616)|Triglycerides to total lipids in medium LDL percentage (UKB data field 23623)|Triglycerides to total lipids in small LDL percentage (UKB data field 23628)|Cholesteryl esters to total lipids in very large HDL percentage (UKB data field 23631)|Cholesteryl esters to total lipids in large HDL percentage (UKB data field 23636)|Phospholipids to total lipids in medium HDL percentage (UKB data field 23639)|Triglycerides in medium HDL (UKB data field 23571)|Cholesteryl esters to total lipids in very large VLDL percentage (UKB data field 23586)|Triglycerides to total lipids in very large VLDL percentage (UKB data field 23588)|Triglycerides to total lipids in medium VLDL percentage (UKB data field 23598)|Phospholipids to total lipids in small VLDL percentage (UKB data field 23599)|Triglycerides to total lipids in small VLDL percentage (UKB data field 23603)|Triglycerides to total lipids in large LDL percentage (UKB data field 23618)|Phospholipids to total lipids in large HDL percentage (UKB data field 23634)|VLDL cholesterol levels (UKB data field 23403)|Cholesterol levels in small LDL|Cholesteryl ester levels in small LDL|Free cholesterol levels in small LDL|Total lipid levels in small LDL|Phospholipid levels in small LDL|Unstable angina (intermediate coronary syndrome) (PheCode 411.1)|Angina pectoris (PheCode 411.3)|Occlusion and stenosis of precerebral arteries (PheCode 433.1)|Peripheral vascular disease, unspecified (PheCode 443.9)|Progranulin levels|Heel bone mineral density|Heart failure|Triglyceride levels in IDL|Degree of unsaturation|Docosahexaenoic acid levels|Monounsaturated fatty acids (16:1, 18:1) levels|Triglycerides in very large HDL|Sphingomyelins levels|Total phosphoglycerides levels|Stable angina pectoris|Triglycerides in large LDL|Total cholesterol to total lipids ratio in large VLDL|Triglycerides in IDL|Triglyceride levels in LDL|Omega-3 fatty acid levels|Total cholines levels (UKB data field 23436)|Omega-3 fatty acids levels (UKB data field 23444)|Docosahexaenoic acid levels (UKB data field 23450)|Total omega-6 fatty acid levels|Calcium levels|Fasting free cholesterol in IDL|Fasting free cholesterol in large LDL|Total lipid levels in VLDL|Total lipid levels in small VLDL|Concentration of small VLDL particles|Cholesterol levels in very large VLDL|Phospholipid levels in VLDL|Total lipids in small VLDL|Free cholesterol levels in large VLDL|Triglyceride levels in large LDL|Cholesterol levels in large VLDL|Estimated glomerular filtration rate (creatinine, cystatin c)|Estimated glomerular filtration rate (cystatin c)|Coronary artery / coronary heart disease (including heart attack, angina)|Triglyceride levels in medium LDL|Triglycerides in medium LDL (UKB data field 23543)|Total fatty acids levels (UKB data field 23442)|Phospholipids to total lipids in large LDL percentage (UKB data field 23614)|Circulating docosahexaenoic acid levels|Total omega-3 fatty acid levels|Myocardial infarction (early onset)|Coronary heart disease|Lipid metabolism phenotypes|HDL cholesterol levels x short total sleep time interaction (2df test)|Fasting total cholesterol in very small VLDL|Fasting cholesterol esters in very small VLDL|Fasting cholesterol esters in small VLDL|Fasting free cholesterol in very small VLDL|Fasting total lipids in very small VLDL|Fasting very small VLDL particle concentration|Postprandial phospholipid levels in medium LDL|Fasting total cholesterol in LDL|Fasting cholesterol esters in IDL|Fasting phospholipid levels in IDL|Fasting total lipids in IDL|Fasting cholesterol esters in medium LDL|Fasting free cholesterol in medium LDL|Fasting total lipids in medium LDL|Fasting phospholipid levels in medium LDL|Fasting phospholipid levels in very small VLDL|Postprandial cholesterol esters in IDL|Postprandial cholesterol esters in very small VLDL|Postprandial total lipids in very small VLDL|Postprandial very small VLDL particle concentration|Fasting total lipids in large LDL|Fasting phospholipid levels in large LDL|Fasting cholesterol esters in large LDL|Fasting total lipids in small LDL|Fasting phospholipid levels in small LDL|Fasting cholesterol esters in small LDL|Fasting free cholesterol in small LDL|Postprandial total cholesterol in very small VLDL|Cholesteryl ester levels in very large VLDL|Biological Father: Coronary Artery / Coronary Heart Disease|Angina pectoris|Triglycerides in medium LDL|Cholesterol esters in small HDL|Total cholesterol levels in small HDL|Total cholesterol to total lipids ratio in small HDL|Phospholipids in small LDL|Total lipids in small LDL|Cholesteryl ester levels in chylomicrons and extremely large VLDL|Cholesterol esters in small LDL|Cholesteryl esters to total lipids ratio in small LDL|Phospholipids to total lipids ratio in very large VLDL|Free cholesterol to total lipids ratio in very large VLDL|Phospholipids to total lipids ratio in very small VLDL|Saturated fatty acids|Cholesterol esters in very small VLDL|Total cholesterol to total lipids ratio in medium VLDL|Total cholesterol in medium VLDL|Phosphatidylcholine and other choline levels|Polyunsaturated fatty acids|Total cholesterol to total lipids ratio in small LDL|Total cholesterol in small VLDL|Total lipids in very small VLDL|Phospholipids in very small VLDL|Cholesterol esters in medium VLDL|Triglycerides in small LDL|Cholesterol esters in small VLDL|Total cholesterol to total lipids ratio in small VLDL|Total cholesterol levels in VLDL|Total cholesterol to total lipids ratio in very large HDL|Total fatty acids|Total cholines levels|Phospholipids in medium LDL|Phospholipids in large LDL|Phospholipids to total lipids ratio in large VLDL|Total cholesterol to total lipids ratio in medium LDL|Total lipids in IDL|Cholesteryl esters to total lipids ratio in large LDL|Total lipids in large LDL|Cholesteryl esters to total lipids ratio in medium LDL|Cholesteryl ester levels in large VLDL|Phospholipids in IDL|Linoleic acid (18:2) levels|Omega-3 fatty acids levels|Total cholesterol to total lipids ratio in large LDL|Docosahexaenoic acid (22:6) levels|Omega-6 fatty acids levels|Cholesterol esters in IDL|Total cholesterol to total lipids ratio in IDL|Total cholesterol levels in LDL|Cerebrovascular disease (PheCode 433)|Triglycerides in IDL (UKB data field 23529)|Triglycerides in large LDL (UKB data field 23536)|Triglycerides in LDL (UKB data field 23409)|Triglyceride levels|Postprandial phospholipid levels in small HDL|Fasting phospholipid levels in small HDL|Cholesterol levels in medium HDL|Pain (pleiotropy)|Cholesteryl ester levels in medium HDL|Total lipid levels in medium HDL|Phospholipid levels in medium HDL|Heart valve disorders (PheCode 395)|Other aneurysm (PheCode 442)|Parental longevity (combined parental attained age, Martingale residuals)|Triglyceride levels in very large HDL|Sphingomyelin (d18:1/15:0, d16:1/17:0) levels|Sphingomyelin (d18:1/17:0, d17:1/18:0, d19:1/16:0) levels|Sphingomyelin (d18:2/16:0, d18:1/16:1) levels|1-palmitoyl-2-stearoyl-gpc (16:0/18:0) levels|Triglycerides to total lipids ratio in chylomicrons and extremely large VLDL|Triglyceride levels in very small VLDL|Total cholesterol to total lipids ratio in chylomicrons and extremely large VLDL|Phospholipids in medium VLDL|Triglycerides in very small VLDL|Phospholipids in small VLDL|Current medication use (UKB data field 20003)|Total lipids in small VLDL (UKB data field 23510)|Concentration of small VLDL particles (UKB data field 23509)|Triglycerides in medium VLDL (UKB data field 23508)|Triglycerides in small LDL (UKB data field 23550)|Phospholipids in VLDL (UKB data field 23412)|Total lipids in VLDL (UKB data field 23424)|Concentration of VLDL particles (UKB data field 23428)|Omega-6 fatty acids levels (UKB data field 23445)|Linoleic acid levels (UKB data field 23449)|Concentration of large VLDL particles (UKB data field 23495)|Cholesteryl esters in very large VLDL (UKB data field 23492)|Total lipids in large VLDL (UKB data field 23496)|Cholesteryl esters in large VLDL (UKB data field 23499)|Triglycerides to total lipids in large VLDL percentage (UKB data field 23593)|Cholesteryl esters to total lipids in large VLDL percentage (UKB data field 23591)|Phospholipids to total lipids in very large VLDL percentage (UKB data field 23584)|Cholesteryl esters to total lipids in chylomicrons and extremely large VLDL percentage (UKB data field 23581)|Triglyceride levels in small LDL|Linoleic acid levels|Free cholesterol levels in very large VLDL|Glycosyl-N-palmitoyl-sphingosine levels|Cholesteryl esters to total lipids ratio in chylomicrons and extremely large VLDL|Free cholesterol to total lipids ratio in chylomicrons and extremely large VLDL|Total cholesterol to total lipids ratio in very large VLDL|Total cholesterol levels in very large HDL|Phospholipid levels in large VLDL|Concentration of large VLDL particles|Total cholesterol in HDL3|diastolic blood pressure (DBP, mean, inv-normal transformed)|diastolic blood pressure (DBP, minimum, inv-normal transformed)|Total lipids in medium HDL (UKB data field 23566)|Phospholipids in medium HDL (UKB data field 23567)|Phospholipids in HDL (UKB data field 23414)|Cholesteryl esters in medium HDL (UKB data field 23569)|Triglyceride levels in large HDL|Postprandial cholesterol esters in medium LDL|Postprandial free cholesterol in medium LDL|Postprandial total lipids in medium LDL|Postprandial phospholipid levels in IDL|Postprandial total cholesterol in LDL|Postprandial total lipids in IDL|Postprandial free cholesterol in very small VLDL|Postprandial phospholipid levels in very small VLDL|Postprandial cholesterol esters in large LDL|Postprandial phospholipid levels in large LDL|Postprandial total lipids in large LDL|Postprandial phospholipid levels in small LDL|Postprandial cholesterol esters in small LDL|Postprandial free cholesterol in small LDL|Postprandial total lipids in small LDL|Phospholipids to total lipids ratio in very large HDL|Free cholesterol to total lipids ratio in very large HDL|Gamma glutamyl transpeptidase|Gamma glutamyl transferase levels|Ratio of apolipoprotein A1 to apolipoprotein B|Phospholipid levels in HDL|Postprandial free cholesterol in IDL|Postprandial free cholesterol in large LDL|Cholesteryl esters to total lipids ratio in large VLDL|Total lipid levels in large VLDL|Triglyceride levels in medium VLDL	EFO:0001645|EFO:0000612|EFO:0004265|EFO:0008395|EFO:0008432|EFO:0005653|EFO:0005271|EFO:0004611|EFO:0004631|GO:0036273|EFO:0007804|EFO:0004531|MONDO:0001336|EFO:0020945|EFO:0008595|EFO:0004518|EFO:0008111|EFO:0000589|HP:0003124|MONDO:0021187|HP:0003077|EFO:0800400|EFO:0800300|EFO:0022110|EFO:0004725|EFO:0007010|HP:0003124|HP:0003124|EFO:0000493|EFO:0009932|EFO:0004611|EFO:0020946|EFO:0008317|EFO:0020946|EFO:0005110|EFO:0004611|EFO:0020945|EFO:0020945|EFO:0004612|EFO:0020946|EFO:0004612|EFO:0003913|EFO:0020944|EFO:0004612|EFO:0008317|EFO:0020945|EFO:0020875|EFO:0008593|EFO:0000373|MONDO:0021661|EFO:0007010|EFO:0001645|EFO:0005208|EFO:0004530|EFO:0004612|EFO:0022256|EFO:0003777|EFO:0004214|EFO:0001666|EFO:0003875|EFO:0004339|EFO:0005271|EFO:0004612|EFO:0004526|EFO:0009925|EFO:0004575|EFO:0004980|EFO:0004614|EFO:0004615|EFO:0004574|EFO:0008595|EFO:0020943|EFO:0008595|EFO:0010351|EFO:0008595|EFO:0008591|EFO:0008595|EFO:0004639|EFO:0008595|EFO:0020947|EFO:0008595|EFO:0004529|EFO:0008595|EFO:0020943|EFO:0004612|EFO:0004574|EFO:0004611|EFO:0020943|EFO:0004611|EFO:0007654|EFO:0007013|EFO:0020947|EFO:0004611|EFO:0008317|EFO:0008317|EFO:0020943|EFO:0008317|EFO:0020944|EFO:0008591|EFO:0008317|EFO:0008317|EFO:0004639|EFO:0004574|EFO:0008317|EFO:0010351|EFO:0008317|EFO:0020947|EFO:0008317|EFO:0004574|EFO:0004612|EFO:0008317|EFO:0004529|EFO:0010351|EFO:0004612|EFO:0004529|EFO:0004612|EFO:0004529|EFO:0004732|EFO:0008591|EFO:0004612|EFO:0010118|MONDO:0009387|EFO:0800611|EFO:0004625|EFO:0022296|EFO:0008589|EFO:0004612|EFO:0022295|EFO:0022310|EFO:0010351|EFO:0004611|EFO:0008591|EFO:0004611|EFO:0004611|EFO:0004639|EFO:0004611|EFO:0004529|EFO:0004309|EFO:0000266|EFO:0020946|EFO:0022254|EFO:0004530|EFO:0803367|EFO:0007010|EFO:0000612|EFO:0022146|EFO:0010351|EFO:0022156|EFO:0022300|EFO:0022161|EFO:0022164|EFO:0022163|EFO:0022174|EFO:0022183|EFO:0022180|EFO:0022168|EFO:0022297|EFO:0022312|EFO:0022315|EFO:0022294|EFO:0022309|EFO:0022308|EFO:0010733|EFO:0022153|EFO:0022154|EFO:0022253|EFO:0022341|EFO:0022329|EFO:0022249|EFO:0022334|EFO:0022337|EFO:0022257|EFO:0022248|EFO:0022321|EFO:0022258|EFO:0022340|EFO:0022335|EFO:0022338|EFO:0022331|EFO:1000985|EFO:0009677|EFO:0009270|EFO:0003144|EFO:0004530|EFO:0008595|EFO:0007761|EFO:0022324|EFO:0022291|EFO:0022319|EFO:0022149|EFO:0004530|EFO:0004611|EFO:0010119|EFO:0010116|EFO:0005680|EFO:0004838|EFO:0022148|EFO:0022322|EFO:0004529|EFO:0008317|EFO:0008589|EFO:0008589|EFO:0008595|EFO:0008589|EFO:0004611|EFO:0000493|EFO:0001645|EFO:0010351|EFO:0008596|EFO:0008317|EFO:0020943|EFO:0020944|EFO:0022304|EFO:0022162|EFO:0022171|EFO:0022301|EFO:0022182|EFO:0022323|EFO:0004611|EFO:0020944|EFO:0006807|EFO:0003763|EFO:0022320|EFO:0004639|EFO:0004612|EFO:0003843|EFO:0009551|EFO:0009659|EFO:0007796|EFO:0022106|EFO:0022107|EFO:0022115|EFO:0800396|EFO:0008596|EFO:0020947|EFO:0008317|EFO:0004530|EFO:0008317|EFO:0008596|EFO:0008317|EFO:0020943|EFO:0022144|EFO:0007010|EFO:0022155|EFO:0022314|EFO:0022175|EFO:0022332|EFO:0022250|EFO:0022246|EFO:0008596|EFO:0008317|EFO:0020944|EFO:0008596|EFO:0008317|EFO:0020945|EFO:0006945|EFO:0006336|EFO:0022293|EFO:0004532						OMIM_619825	Aortic aneurysm, familial thoracic 12, 619825 (3)	Thsd4	MGI:2672033	muscle phenotype|cardiovascular system phenotype|behavior/neurological phenotype			Tissue enhanced - esophagus 58.7|cervix 69.2	Cell type enhanced - Basal_squamous_epithelial_cells 322|Squamous_epithelial_cells 110|Microglial_cells 236.2				match	no evidence	no evidence
trans	prot.4085	Q6ZMP0	Thrombospondin type-1 domain-containing protein 4 (A disintegrin and metalloproteinase with thrombospondin motifs-like protein 6) (ADAMTS-like protein 6) (ADAMTSL-6)	ENSG00000187720	THSD4	Unstable angina pectoris	IX Diseases of the circulatory system (I9_)	1	106272630	112276674	3.96857e-14	3.89046e-08	3.78107e-08	0.0370665	0.962933	1_109276674_C_A	109276674	C	A	0.714437	0.260116	0.0372354	11.5475	0.0537	0.0103	1.99e-07	6.7	0.42	0.904032	551	novel protein at locus (not assayed)	CELSR2|PSRC1|SORT1	2.5|2.5|2.5	Coronary artery disease|Myocardial infarction|Peripheral artery disease|Lipoprotein-associated phospholipase A2 activity change in response to darapladib treatment in cardiovascular disease|Coronary artery disease (myocardial infarction, percutaneous transluminal coronary angioplasty, coronary artery bypass grafting, angina or chromic ischemic heart disease)|Serum metabolite levels (CMS)|LDL cholesterol levels x short total sleep time interaction (2df test)|Serum metabolite levels|Serum 25-Hydroxyvitamin D levels|Response to statins (LDL cholesterol change)|Serum urate levels|Familial combined hyperlipidemia defined by Goldstein criteria|Coronary artery disease (MTAG)|Free cholesterol to total lipids ratio in IDL|Serum creatinine levels|Spread type: Flora Pro-Active/Benecol (UKB data field 1428_2)|Disorders of lipid metabolism (PheCode 272)|Hypercholesterolemia (PheCode 272.11)|Hyperlipidemia (PheCode 272.1)|Mixed hyperlipidemia (PheCode 272.13)|Palmitoyl dihydrosphingomyelin (d18:0/16:0) levels|Palmitoyl sphingomyelin (d18:1/16:0) levels|Sphingomyelin (d18:1/20:1, d18:2/20:0) levels|Lactosyl-N-palmitoyl-sphingosine levels|Takes medication for high cholesterol?|25-hydroxyvitamin D levels (skin colour stratified)|Biological Father: High cholesterol|Medication use (HMG CoA reductase inhibitors)|Phospholipids to total lipids ratio in medium LDL|Phospholipids to total lipids ratio in medium VLDL|Ratio of saturated fatty acids to total fatty acids|Free cholesterol to total lipids ratio in small LDL|Free cholesterol to total lipids ratio in small HDL|Phospholipids to total lipids ratio in small HDL|Phospholipids to total lipids ratio in small LDL|Unstable angina pectoris|Phospholipids to total lipids ratio in large LDL|Cholesteryl esters to total lipids ratio in large HDL|Free cholesterol to total lipids ratio in medium LDL|Free cholesterol to total lipids ratio in large VLDL|Estimated description of fatty acid chain length not actual carbon number|Mean diameter of LDL particles|Congestive heart failure (CHF) NOS (PheCode 428.1)|Coronary atherosclerosis (PheCode 411.4)|Ischemic heart disease (PheCode 411)|High cholesterol|Serum 25-Hydroxyvitamin D levels (conditioned on BMI)|Takes medication for coronary artery/ coronary heart disease?|Estimated glomerular filtration rate (creatinine)|Triglyceride levels in medium HDL|Cholesteryl esters to total lipids in small VLDL percentage (UKB data field 23601)|Biological Sibling: High cholesterol|Biological Mother: High cholesterol|Myocardial infarction (PheCode 411.2)|Other chronic ischemic heart disease, unspecified (PheCode 411.8)|Abdominal aortic aneurysm (PheCode 442.11)|Aortic aneurysm (PheCode 442.1)|Peripheral vascular disease|Height|HDL cholesterol levels x long total sleep time interaction (2df test)|LDL cholesterol levels x long total sleep time interaction (2df test)|Mean spheric corpuscular volume|Medication use (antithrombotic agents)|E-selectin levels|Appendicular lean mass|Familial combined hyperlipidemia defined by Dutch criteria|Familial combined hyperlipidemia defined by Consensus criteria|Familial combined hyperlipidemia defined by Mexico criteria|Familial combined hyperlipidemia defined by Brunzell criteria|Ratio of apolipoprotein B to apolipoprotein A1 levels|Cholesterol levels in IDL|Cholesterol to total lipids ratio in IDL|Cholesteryl ester levels in IDL|Free cholesterol levels in IDL|Phospholipid levels in IDL|Triglycerides to total lipids ratio in IDL|Total lipid levels in IDL|Cholesterol to total lipids ratio in large HDL|Free cholesterol to total lipids ratio in large HDL|Phospholipids to total lipids ratio in large HDL|Cholesterol levels in large LDL|Cholesterol to total lipids ratio in large LDL|Ideal cardiovascular health score (clinical and behavioral)|Medication use (salicylic acid and derivatives)|Triglycerides to total lipids ratio in small LDL|Phospholipids to total lipids ratio in small VLDL|Concentration of VLDL particles|Cholesterol to total lipids ratio in very large HDL|Cholesterol to total lipids ratio in very small VLDL|Cholesteryl esters to total lipids ratio in small VLDL|Free cholesterol levels in VLDL|Phospholipid levels in very small VLDL|Cholesterol levels in small VLDL|Cholesteryl ester levels in small VLDL|Triglycerides to total lipids ratio in small VLDL|Cholesterol levels in very large HDL|Total lipid levels in very small VLDL|Cholesteryl esters to total lipids ratio in very large HDL|Cholesteryl ester levels in very small VLDL|Concentration of very small VLDL particles|Free cholesterol levels in small VLDL|Free cholesterol to total lipids ratio in small VLDL|Cholesteryl ester levels in very large HDL|Total lipid levels in very large HDL|Free cholesterol to total lipids ratio in very small VLDL|Cholesterol to total lipids ratio in small VLDL|Total lipid levels in lipoprotein particles|Free cholesterol levels in very large HDL|Phospholipid levels in small VLDL|Cholesteryl esters to total lipids ratio in very small VLDL|Sphingomyelin levels|VLDL cholesterol levels|Free cholesterol levels in very small VLDL|Cholesteryl ester levels in VLDL|Cholesterol levels in very small VLDL|Hyperglyceridemia (PheCode 272.12)|Stearoyl sphingomyelin (d18:1/18:0) levels|Progranulin plasma levels|Abdominal aortic aneurysm|creatinine (minimum, inv-norm transformed)|Triglycerides to total lipids ratio in very small VLDL|Triglycerides to total lipids ratio in very large VLDL|Triglycerides to total lipids ratio in medium LDL|Triglycerides to total lipids ratio in medium VLDL|Phospholipids in small HDL|Cholesterol esters in medium HDL|Phospholipids in medium HDL|Triglycerides to total lipids ratio in large LDL|Total cholesterol levels in medium HDL|Triglycerides to total lipids ratio in large VLDL|Total lipids in medium HDL|Cholesteryl ester levels in large LDL|Free cholesterol levels in large LDL|Phospholipid levels in large LDL|Free cholesterol to total lipids ratio in large LDL|Free cholesterol levels in LDL|Cholesteryl ester levels in LDL|Phospholipid levels in LDL|Average diameter for LDL particles|Total lipid levels in large LDL|Total lipid levels in LDL|platelet count (minimum, inv-norm transformed)|Aortic stenosis|Phospholipids to total lipids in small HDL percentage (UKB data field 23644)|Cholesteryl esters to total lipids in small HDL percentage (UKB data field 23646)|Triglyceride levels (MTAG)|Medication use for hyperlipidemia (number of purchases)|Heart attack|Takes medication for heart attack?|Sphingomyeline C16:0 levels|Sphingomyeline C18:0 levels|Phospholipids to total lipids ratio in medium HDL|Cholesteryl ester levels in medium LDL|Total lipid levels in medium LDL|Cholesterol levels in medium VLDL|Cholesteryl ester levels in medium VLDL|Free cholesterol to total lipids ratio in medium VLDL|Cholesterol levels in medium LDL|Phospholipid levels in medium LDL|Total lipid levels in medium VLDL|Concentration of medium VLDL particles|Free cholesterol to total lipids ratio in medium HDL|Free cholesterol levels in medium LDL|Cholesterol to total lipids ratio in medium VLDL|Cholesteryl esters to total lipids ratio in medium VLDL|Free cholesterol levels in medium VLDL|Phospholipid levels in medium VLDL|Cholesterol to total lipids ratio in small HDL|Cholesteryl esters to total lipids ratio in small HDL|Phospholipids in small VLDL (UKB data field 23511)|Cholesteryl esters in small VLDL (UKB data field 23513)|Total lipids in very small VLDL (UKB data field 23517)|Concentration of very small VLDL particles (UKB data field 23516)|Phospholipids in very small VLDL (UKB data field 23518)|Cholesteryl esters in very small VLDL (UKB data field 23520)|Total lipids in IDL (UKB data field 23524)|Phospholipids in IDL (UKB data field 23525)|Cholesteryl esters in IDL (UKB data field 23527)|Total lipids in large LDL (UKB data field 23531)|Cholesteryl esters in large LDL (UKB data field 23534)|Phospholipids in large LDL (UKB data field 23532)|Phospholipids in medium LDL (UKB data field 23539)|Total lipids in medium LDL (UKB data field 23538)|Cholesteryl esters in medium LDL (UKB data field 23541)|Total lipids in small LDL (UKB data field 23545)|Phospholipids in small LDL (UKB data field 23546)|Cholesteryl esters in small LDL (UKB data field 23548)|Total lipids in very large HDL (UKB data field 23552)|Cholesteryl esters in very large HDL (UKB data field 23555)|Total phospholipids in lipoprotein particles (UKB data field 23411)|Phospholipids in LDL (UKB data field 23413)|Cholesteryl esters in VLDL (UKB data field 23416)|Cholesteryl esters in LDL (UKB data field 23417)|Total lipids in lipoprotein particles (UKB data field 23423)|Total lipids in LDL (UKB data field 23425)|Average diameter for LDL particles (UKB data field 23432)|Sphingomyelins levels (UKB data field 23438)|Polyunsaturated fatty acids levels (UKB data field 23446)|Concentration of medium VLDL particles (UKB data field 23502)|Total lipids in medium VLDL (UKB data field 23503)|Phospholipids in medium VLDL (UKB data field 23504)|Cholesteryl esters in medium VLDL (UKB data field 23506)|Cholesteryl esters to total lipids in medium VLDL percentage (UKB data field 23596)|Phospholipids to total lipids in medium VLDL percentage (UKB data field 23594)|Triglycerides to total lipids in very small VLDL percentage (UKB data field 23608)|Triglycerides to total lipids in IDL percentage (UKB data field 23613)|Cholesteryl esters to total lipids in large LDL percentage (UKB data field 23616)|Triglycerides to total lipids in medium LDL percentage (UKB data field 23623)|Triglycerides to total lipids in small LDL percentage (UKB data field 23628)|Cholesteryl esters to total lipids in very large HDL percentage (UKB data field 23631)|Cholesteryl esters to total lipids in large HDL percentage (UKB data field 23636)|Phospholipids to total lipids in medium HDL percentage (UKB data field 23639)|Triglycerides in medium HDL (UKB data field 23571)|Cholesteryl esters to total lipids in very large VLDL percentage (UKB data field 23586)|Triglycerides to total lipids in very large VLDL percentage (UKB data field 23588)|Triglycerides to total lipids in medium VLDL percentage (UKB data field 23598)|Phospholipids to total lipids in small VLDL percentage (UKB data field 23599)|Triglycerides to total lipids in small VLDL percentage (UKB data field 23603)|Triglycerides to total lipids in large LDL percentage (UKB data field 23618)|Phospholipids to total lipids in large HDL percentage (UKB data field 23634)|VLDL cholesterol levels (UKB data field 23403)|Cholesterol levels in small LDL|Cholesteryl ester levels in small LDL|Free cholesterol levels in small LDL|Total lipid levels in small LDL|Phospholipid levels in small LDL|Unstable angina (intermediate coronary syndrome) (PheCode 411.1)|Angina pectoris (PheCode 411.3)|Occlusion and stenosis of precerebral arteries (PheCode 433.1)|Peripheral vascular disease, unspecified (PheCode 443.9)|Progranulin levels|Heel bone mineral density|Heart failure|Triglyceride levels in IDL|Degree of unsaturation|Docosahexaenoic acid levels|Monounsaturated fatty acids (16:1, 18:1) levels|Triglycerides in very large HDL|Sphingomyelins levels|Total phosphoglycerides levels|Stable angina pectoris|Triglycerides in large LDL|Total cholesterol to total lipids ratio in large VLDL|Triglycerides in IDL|Triglyceride levels in LDL|Omega-3 fatty acid levels|Total cholines levels (UKB data field 23436)|Omega-3 fatty acids levels (UKB data field 23444)|Docosahexaenoic acid levels (UKB data field 23450)|Total omega-6 fatty acid levels|Calcium levels|Fasting free cholesterol in IDL|Fasting free cholesterol in large LDL|Total lipid levels in VLDL|Total lipid levels in small VLDL|Concentration of small VLDL particles|Cholesterol levels in very large VLDL|Phospholipid levels in VLDL|Total lipids in small VLDL|Free cholesterol levels in large VLDL|Triglyceride levels in large LDL|Cholesterol levels in large VLDL|Estimated glomerular filtration rate (creatinine, cystatin c)|Estimated glomerular filtration rate (cystatin c)|Coronary artery / coronary heart disease (including heart attack, angina)|Triglyceride levels in medium LDL|Triglycerides in medium LDL (UKB data field 23543)|Total fatty acids levels (UKB data field 23442)|Phospholipids to total lipids in large LDL percentage (UKB data field 23614)|Circulating docosahexaenoic acid levels|Total omega-3 fatty acid levels|Myocardial infarction (early onset)|Coronary heart disease|Lipid metabolism phenotypes|HDL cholesterol levels x short total sleep time interaction (2df test)|Fasting total cholesterol in very small VLDL|Fasting cholesterol esters in very small VLDL|Fasting cholesterol esters in small VLDL|Fasting free cholesterol in very small VLDL|Fasting total lipids in very small VLDL|Fasting very small VLDL particle concentration|Postprandial phospholipid levels in medium LDL|Fasting total cholesterol in LDL|Fasting cholesterol esters in IDL|Fasting phospholipid levels in IDL|Fasting total lipids in IDL|Fasting cholesterol esters in medium LDL|Fasting free cholesterol in medium LDL|Fasting total lipids in medium LDL|Fasting phospholipid levels in medium LDL|Fasting phospholipid levels in very small VLDL|Postprandial cholesterol esters in IDL|Postprandial cholesterol esters in very small VLDL|Postprandial total lipids in very small VLDL|Postprandial very small VLDL particle concentration|Fasting total lipids in large LDL|Fasting phospholipid levels in large LDL|Fasting cholesterol esters in large LDL|Fasting total lipids in small LDL|Fasting phospholipid levels in small LDL|Fasting cholesterol esters in small LDL|Fasting free cholesterol in small LDL|Postprandial total cholesterol in very small VLDL|Cholesteryl ester levels in very large VLDL|Biological Father: Coronary Artery / Coronary Heart Disease|Angina pectoris|Triglycerides in medium LDL|Cholesterol esters in small HDL|Total cholesterol levels in small HDL|Total cholesterol to total lipids ratio in small HDL|Phospholipids in small LDL|Total lipids in small LDL|Cholesteryl ester levels in chylomicrons and extremely large VLDL|Cholesterol esters in small LDL|Cholesteryl esters to total lipids ratio in small LDL|Phospholipids to total lipids ratio in very large VLDL|Free cholesterol to total lipids ratio in very large VLDL|Phospholipids to total lipids ratio in very small VLDL|Saturated fatty acids|Cholesterol esters in very small VLDL|Total cholesterol to total lipids ratio in medium VLDL|Total cholesterol in medium VLDL|Phosphatidylcholine and other choline levels|Polyunsaturated fatty acids|Total cholesterol to total lipids ratio in small LDL|Total cholesterol in small VLDL|Total lipids in very small VLDL|Phospholipids in very small VLDL|Cholesterol esters in medium VLDL|Triglycerides in small LDL|Cholesterol esters in small VLDL|Total cholesterol to total lipids ratio in small VLDL|Total cholesterol levels in VLDL|Total cholesterol to total lipids ratio in very large HDL|Total fatty acids|Total cholines levels|Phospholipids in medium LDL|Phospholipids in large LDL|Phospholipids to total lipids ratio in large VLDL|Total cholesterol to total lipids ratio in medium LDL|Total lipids in IDL|Cholesteryl esters to total lipids ratio in large LDL|Total lipids in large LDL|Cholesteryl esters to total lipids ratio in medium LDL|Cholesteryl ester levels in large VLDL|Phospholipids in IDL|Linoleic acid (18:2) levels|Omega-3 fatty acids levels|Total cholesterol to total lipids ratio in large LDL|Docosahexaenoic acid (22:6) levels|Omega-6 fatty acids levels|Cholesterol esters in IDL|Total cholesterol to total lipids ratio in IDL|Total cholesterol levels in LDL|Cerebrovascular disease (PheCode 433)|Triglycerides in IDL (UKB data field 23529)|Triglycerides in large LDL (UKB data field 23536)|Triglycerides in LDL (UKB data field 23409)|Triglyceride levels|Postprandial phospholipid levels in small HDL|Fasting phospholipid levels in small HDL|Cholesterol levels in medium HDL|Pain (pleiotropy)|Cholesteryl ester levels in medium HDL|Total lipid levels in medium HDL|Phospholipid levels in medium HDL|Heart valve disorders (PheCode 395)|Other aneurysm (PheCode 442)|Parental longevity (combined parental attained age, Martingale residuals)|Triglyceride levels in very large HDL|Sphingomyelin (d18:1/15:0, d16:1/17:0) levels|Sphingomyelin (d18:1/17:0, d17:1/18:0, d19:1/16:0) levels|Sphingomyelin (d18:2/16:0, d18:1/16:1) levels|1-palmitoyl-2-stearoyl-gpc (16:0/18:0) levels|Triglycerides to total lipids ratio in chylomicrons and extremely large VLDL|Triglyceride levels in very small VLDL|Total cholesterol to total lipids ratio in chylomicrons and extremely large VLDL|Phospholipids in medium VLDL|Triglycerides in very small VLDL|Phospholipids in small VLDL|Current medication use (UKB data field 20003)|Total lipids in small VLDL (UKB data field 23510)|Concentration of small VLDL particles (UKB data field 23509)|Triglycerides in medium VLDL (UKB data field 23508)|Triglycerides in small LDL (UKB data field 23550)|Phospholipids in VLDL (UKB data field 23412)|Total lipids in VLDL (UKB data field 23424)|Concentration of VLDL particles (UKB data field 23428)|Omega-6 fatty acids levels (UKB data field 23445)|Linoleic acid levels (UKB data field 23449)|Concentration of large VLDL particles (UKB data field 23495)|Cholesteryl esters in very large VLDL (UKB data field 23492)|Total lipids in large VLDL (UKB data field 23496)|Cholesteryl esters in large VLDL (UKB data field 23499)|Triglycerides to total lipids in large VLDL percentage (UKB data field 23593)|Cholesteryl esters to total lipids in large VLDL percentage (UKB data field 23591)|Phospholipids to total lipids in very large VLDL percentage (UKB data field 23584)|Cholesteryl esters to total lipids in chylomicrons and extremely large VLDL percentage (UKB data field 23581)|Triglyceride levels in small LDL|Linoleic acid levels|Free cholesterol levels in very large VLDL|Glycosyl-N-palmitoyl-sphingosine levels|Cholesteryl esters to total lipids ratio in chylomicrons and extremely large VLDL|Free cholesterol to total lipids ratio in chylomicrons and extremely large VLDL|Total cholesterol to total lipids ratio in very large VLDL|Total cholesterol levels in very large HDL|Phospholipid levels in large VLDL|Concentration of large VLDL particles|Total cholesterol in HDL3|diastolic blood pressure (DBP, mean, inv-normal transformed)|diastolic blood pressure (DBP, minimum, inv-normal transformed)|Total lipids in medium HDL (UKB data field 23566)|Phospholipids in medium HDL (UKB data field 23567)|Phospholipids in HDL (UKB data field 23414)|Cholesteryl esters in medium HDL (UKB data field 23569)|Triglyceride levels in large HDL|Postprandial cholesterol esters in medium LDL|Postprandial free cholesterol in medium LDL|Postprandial total lipids in medium LDL|Postprandial phospholipid levels in IDL|Postprandial total cholesterol in LDL|Postprandial total lipids in IDL|Postprandial free cholesterol in very small VLDL|Postprandial phospholipid levels in very small VLDL|Postprandial cholesterol esters in large LDL|Postprandial phospholipid levels in large LDL|Postprandial total lipids in large LDL|Postprandial phospholipid levels in small LDL|Postprandial cholesterol esters in small LDL|Postprandial free cholesterol in small LDL|Postprandial total lipids in small LDL|Phospholipids to total lipids ratio in very large HDL|Free cholesterol to total lipids ratio in very large HDL|Gamma glutamyl transpeptidase|Gamma glutamyl transferase levels|Ratio of apolipoprotein A1 to apolipoprotein B|Phospholipid levels in HDL|Postprandial free cholesterol in IDL|Postprandial free cholesterol in large LDL|Cholesteryl esters to total lipids ratio in large VLDL|Total lipid levels in large VLDL|Triglyceride levels in medium VLDL	EFO:0001645|EFO:0000612|EFO:0004265|EFO:0008395|EFO:0008432|EFO:0005653|EFO:0005271|EFO:0004611|EFO:0004631|GO:0036273|EFO:0007804|EFO:0004531|MONDO:0001336|EFO:0020945|EFO:0008595|EFO:0004518|EFO:0008111|EFO:0000589|HP:0003124|MONDO:0021187|HP:0003077|EFO:0800400|EFO:0800300|EFO:0022110|EFO:0004725|EFO:0007010|HP:0003124|HP:0003124|EFO:0000493|EFO:0009932|EFO:0004611|EFO:0020946|EFO:0008317|EFO:0020946|EFO:0005110|EFO:0004611|EFO:0020945|EFO:0020945|EFO:0004612|EFO:0020946|EFO:0004612|EFO:0003913|EFO:0020944|EFO:0004612|EFO:0008317|EFO:0020945|EFO:0020875|EFO:0008593|EFO:0000373|MONDO:0021661|EFO:0007010|EFO:0001645|EFO:0005208|EFO:0004530|EFO:0004612|EFO:0022256|EFO:0003777|EFO:0004214|EFO:0001666|EFO:0003875|EFO:0004339|EFO:0005271|EFO:0004612|EFO:0004526|EFO:0009925|EFO:0004575|EFO:0004980|EFO:0004614|EFO:0004615|EFO:0004574|EFO:0008595|EFO:0020943|EFO:0008595|EFO:0010351|EFO:0008595|EFO:0008591|EFO:0008595|EFO:0004639|EFO:0008595|EFO:0020947|EFO:0008595|EFO:0004529|EFO:0008595|EFO:0020943|EFO:0004612|EFO:0004574|EFO:0004611|EFO:0020943|EFO:0004611|EFO:0007654|EFO:0007013|EFO:0020947|EFO:0004611|EFO:0008317|EFO:0008317|EFO:0020943|EFO:0008317|EFO:0020944|EFO:0008591|EFO:0008317|EFO:0008317|EFO:0004639|EFO:0004574|EFO:0008317|EFO:0010351|EFO:0008317|EFO:0020947|EFO:0008317|EFO:0004574|EFO:0004612|EFO:0008317|EFO:0004529|EFO:0010351|EFO:0004612|EFO:0004529|EFO:0004612|EFO:0004529|EFO:0004732|EFO:0008591|EFO:0004612|EFO:0010118|MONDO:0009387|EFO:0800611|EFO:0004625|EFO:0022296|EFO:0008589|EFO:0004612|EFO:0022295|EFO:0022310|EFO:0010351|EFO:0004611|EFO:0008591|EFO:0004611|EFO:0004611|EFO:0004639|EFO:0004611|EFO:0004529|EFO:0004309|EFO:0000266|EFO:0020946|EFO:0022254|EFO:0004530|EFO:0803367|EFO:0007010|EFO:0000612|EFO:0022146|EFO:0010351|EFO:0022156|EFO:0022300|EFO:0022161|EFO:0022164|EFO:0022163|EFO:0022174|EFO:0022183|EFO:0022180|EFO:0022168|EFO:0022297|EFO:0022312|EFO:0022315|EFO:0022294|EFO:0022309|EFO:0022308|EFO:0010733|EFO:0022153|EFO:0022154|EFO:0022253|EFO:0022341|EFO:0022329|EFO:0022249|EFO:0022334|EFO:0022337|EFO:0022257|EFO:0022248|EFO:0022321|EFO:0022258|EFO:0022340|EFO:0022335|EFO:0022338|EFO:0022331|EFO:1000985|EFO:0009677|EFO:0009270|EFO:0003144|EFO:0004530|EFO:0008595|EFO:0007761|EFO:0022324|EFO:0022291|EFO:0022319|EFO:0022149|EFO:0004530|EFO:0004611|EFO:0010119|EFO:0010116|EFO:0005680|EFO:0004838|EFO:0022148|EFO:0022322|EFO:0004529|EFO:0008317|EFO:0008589|EFO:0008589|EFO:0008595|EFO:0008589|EFO:0004611|EFO:0000493|EFO:0001645|EFO:0010351|EFO:0008596|EFO:0008317|EFO:0020943|EFO:0020944|EFO:0022304|EFO:0022162|EFO:0022171|EFO:0022301|EFO:0022182|EFO:0022323|EFO:0004611|EFO:0020944|EFO:0006807|EFO:0003763|EFO:0022320|EFO:0004639|EFO:0004612|EFO:0003843|EFO:0009551|EFO:0009659|EFO:0007796|EFO:0022106|EFO:0022107|EFO:0022115|EFO:0800396|EFO:0008596|EFO:0020947|EFO:0008317|EFO:0004530|EFO:0008317|EFO:0008596|EFO:0008317|EFO:0020943|EFO:0022144|EFO:0007010|EFO:0022155|EFO:0022314|EFO:0022175|EFO:0022332|EFO:0022250|EFO:0022246|EFO:0008596|EFO:0008317|EFO:0020944|EFO:0008596|EFO:0008317|EFO:0020945|EFO:0006945|EFO:0006336|EFO:0022293|EFO:0004532						OMIM_619825	Aortic aneurysm, familial thoracic 12, 619825 (3)	Thsd4	MGI:2672033	muscle phenotype|cardiovascular system phenotype|behavior/neurological phenotype			Tissue enhanced - esophagus 58.7|cervix 69.2	Cell type enhanced - Basal_squamous_epithelial_cells 322|Squamous_epithelial_cells 110|Microglial_cells 236.2				match	no evidence	no evidence
trans	prot.4085	Q6ZMP0	Thrombospondin type-1 domain-containing protein 4 (A disintegrin and metalloproteinase with thrombospondin motifs-like protein 6) (ADAMTS-like protein 6) (ADAMTSL-6)	ENSG00000187720	THSD4	Statin medication	IX Diseases of the circulatory system (I9_)	1	106272630	112276674	3.2654e-235	3.20113e-229	3.19303e-08	0.0313018	0.968698	1_109276674_C_A	109276674	C	A	0.714437	0.260116	0.0372354	11.5475	0.112	0.0044	1.47e-142	142	0.638	0.904032	551	novel protein at locus (not assayed)	CELSR2|PSRC1|SORT1	2.5|2.5|2.5	Coronary artery disease|Myocardial infarction|Peripheral artery disease|Lipoprotein-associated phospholipase A2 activity change in response to darapladib treatment in cardiovascular disease|Coronary artery disease (myocardial infarction, percutaneous transluminal coronary angioplasty, coronary artery bypass grafting, angina or chromic ischemic heart disease)|Serum metabolite levels (CMS)|LDL cholesterol levels x short total sleep time interaction (2df test)|Serum metabolite levels|Serum 25-Hydroxyvitamin D levels|Response to statins (LDL cholesterol change)|Serum urate levels|Familial combined hyperlipidemia defined by Goldstein criteria|Coronary artery disease (MTAG)|Free cholesterol to total lipids ratio in IDL|Serum creatinine levels|Spread type: Flora Pro-Active/Benecol (UKB data field 1428_2)|Disorders of lipid metabolism (PheCode 272)|Hypercholesterolemia (PheCode 272.11)|Hyperlipidemia (PheCode 272.1)|Mixed hyperlipidemia (PheCode 272.13)|Palmitoyl dihydrosphingomyelin (d18:0/16:0) levels|Palmitoyl sphingomyelin (d18:1/16:0) levels|Sphingomyelin (d18:1/20:1, d18:2/20:0) levels|Lactosyl-N-palmitoyl-sphingosine levels|Takes medication for high cholesterol?|25-hydroxyvitamin D levels (skin colour stratified)|Biological Father: High cholesterol|Medication use (HMG CoA reductase inhibitors)|Phospholipids to total lipids ratio in medium LDL|Phospholipids to total lipids ratio in medium VLDL|Ratio of saturated fatty acids to total fatty acids|Free cholesterol to total lipids ratio in small LDL|Free cholesterol to total lipids ratio in small HDL|Phospholipids to total lipids ratio in small HDL|Phospholipids to total lipids ratio in small LDL|Unstable angina pectoris|Phospholipids to total lipids ratio in large LDL|Cholesteryl esters to total lipids ratio in large HDL|Free cholesterol to total lipids ratio in medium LDL|Free cholesterol to total lipids ratio in large VLDL|Estimated description of fatty acid chain length not actual carbon number|Mean diameter of LDL particles|Congestive heart failure (CHF) NOS (PheCode 428.1)|Coronary atherosclerosis (PheCode 411.4)|Ischemic heart disease (PheCode 411)|High cholesterol|Serum 25-Hydroxyvitamin D levels (conditioned on BMI)|Takes medication for coronary artery/ coronary heart disease?|Estimated glomerular filtration rate (creatinine)|Triglyceride levels in medium HDL|Cholesteryl esters to total lipids in small VLDL percentage (UKB data field 23601)|Biological Sibling: High cholesterol|Biological Mother: High cholesterol|Myocardial infarction (PheCode 411.2)|Other chronic ischemic heart disease, unspecified (PheCode 411.8)|Abdominal aortic aneurysm (PheCode 442.11)|Aortic aneurysm (PheCode 442.1)|Peripheral vascular disease|Height|HDL cholesterol levels x long total sleep time interaction (2df test)|LDL cholesterol levels x long total sleep time interaction (2df test)|Mean spheric corpuscular volume|Medication use (antithrombotic agents)|E-selectin levels|Appendicular lean mass|Familial combined hyperlipidemia defined by Dutch criteria|Familial combined hyperlipidemia defined by Consensus criteria|Familial combined hyperlipidemia defined by Mexico criteria|Familial combined hyperlipidemia defined by Brunzell criteria|Ratio of apolipoprotein B to apolipoprotein A1 levels|Cholesterol levels in IDL|Cholesterol to total lipids ratio in IDL|Cholesteryl ester levels in IDL|Free cholesterol levels in IDL|Phospholipid levels in IDL|Triglycerides to total lipids ratio in IDL|Total lipid levels in IDL|Cholesterol to total lipids ratio in large HDL|Free cholesterol to total lipids ratio in large HDL|Phospholipids to total lipids ratio in large HDL|Cholesterol levels in large LDL|Cholesterol to total lipids ratio in large LDL|Ideal cardiovascular health score (clinical and behavioral)|Medication use (salicylic acid and derivatives)|Triglycerides to total lipids ratio in small LDL|Phospholipids to total lipids ratio in small VLDL|Concentration of VLDL particles|Cholesterol to total lipids ratio in very large HDL|Cholesterol to total lipids ratio in very small VLDL|Cholesteryl esters to total lipids ratio in small VLDL|Free cholesterol levels in VLDL|Phospholipid levels in very small VLDL|Cholesterol levels in small VLDL|Cholesteryl ester levels in small VLDL|Triglycerides to total lipids ratio in small VLDL|Cholesterol levels in very large HDL|Total lipid levels in very small VLDL|Cholesteryl esters to total lipids ratio in very large HDL|Cholesteryl ester levels in very small VLDL|Concentration of very small VLDL particles|Free cholesterol levels in small VLDL|Free cholesterol to total lipids ratio in small VLDL|Cholesteryl ester levels in very large HDL|Total lipid levels in very large HDL|Free cholesterol to total lipids ratio in very small VLDL|Cholesterol to total lipids ratio in small VLDL|Total lipid levels in lipoprotein particles|Free cholesterol levels in very large HDL|Phospholipid levels in small VLDL|Cholesteryl esters to total lipids ratio in very small VLDL|Sphingomyelin levels|VLDL cholesterol levels|Free cholesterol levels in very small VLDL|Cholesteryl ester levels in VLDL|Cholesterol levels in very small VLDL|Hyperglyceridemia (PheCode 272.12)|Stearoyl sphingomyelin (d18:1/18:0) levels|Progranulin plasma levels|Abdominal aortic aneurysm|creatinine (minimum, inv-norm transformed)|Triglycerides to total lipids ratio in very small VLDL|Triglycerides to total lipids ratio in very large VLDL|Triglycerides to total lipids ratio in medium LDL|Triglycerides to total lipids ratio in medium VLDL|Phospholipids in small HDL|Cholesterol esters in medium HDL|Phospholipids in medium HDL|Triglycerides to total lipids ratio in large LDL|Total cholesterol levels in medium HDL|Triglycerides to total lipids ratio in large VLDL|Total lipids in medium HDL|Cholesteryl ester levels in large LDL|Free cholesterol levels in large LDL|Phospholipid levels in large LDL|Free cholesterol to total lipids ratio in large LDL|Free cholesterol levels in LDL|Cholesteryl ester levels in LDL|Phospholipid levels in LDL|Average diameter for LDL particles|Total lipid levels in large LDL|Total lipid levels in LDL|platelet count (minimum, inv-norm transformed)|Aortic stenosis|Phospholipids to total lipids in small HDL percentage (UKB data field 23644)|Cholesteryl esters to total lipids in small HDL percentage (UKB data field 23646)|Triglyceride levels (MTAG)|Medication use for hyperlipidemia (number of purchases)|Heart attack|Takes medication for heart attack?|Sphingomyeline C16:0 levels|Sphingomyeline C18:0 levels|Phospholipids to total lipids ratio in medium HDL|Cholesteryl ester levels in medium LDL|Total lipid levels in medium LDL|Cholesterol levels in medium VLDL|Cholesteryl ester levels in medium VLDL|Free cholesterol to total lipids ratio in medium VLDL|Cholesterol levels in medium LDL|Phospholipid levels in medium LDL|Total lipid levels in medium VLDL|Concentration of medium VLDL particles|Free cholesterol to total lipids ratio in medium HDL|Free cholesterol levels in medium LDL|Cholesterol to total lipids ratio in medium VLDL|Cholesteryl esters to total lipids ratio in medium VLDL|Free cholesterol levels in medium VLDL|Phospholipid levels in medium VLDL|Cholesterol to total lipids ratio in small HDL|Cholesteryl esters to total lipids ratio in small HDL|Phospholipids in small VLDL (UKB data field 23511)|Cholesteryl esters in small VLDL (UKB data field 23513)|Total lipids in very small VLDL (UKB data field 23517)|Concentration of very small VLDL particles (UKB data field 23516)|Phospholipids in very small VLDL (UKB data field 23518)|Cholesteryl esters in very small VLDL (UKB data field 23520)|Total lipids in IDL (UKB data field 23524)|Phospholipids in IDL (UKB data field 23525)|Cholesteryl esters in IDL (UKB data field 23527)|Total lipids in large LDL (UKB data field 23531)|Cholesteryl esters in large LDL (UKB data field 23534)|Phospholipids in large LDL (UKB data field 23532)|Phospholipids in medium LDL (UKB data field 23539)|Total lipids in medium LDL (UKB data field 23538)|Cholesteryl esters in medium LDL (UKB data field 23541)|Total lipids in small LDL (UKB data field 23545)|Phospholipids in small LDL (UKB data field 23546)|Cholesteryl esters in small LDL (UKB data field 23548)|Total lipids in very large HDL (UKB data field 23552)|Cholesteryl esters in very large HDL (UKB data field 23555)|Total phospholipids in lipoprotein particles (UKB data field 23411)|Phospholipids in LDL (UKB data field 23413)|Cholesteryl esters in VLDL (UKB data field 23416)|Cholesteryl esters in LDL (UKB data field 23417)|Total lipids in lipoprotein particles (UKB data field 23423)|Total lipids in LDL (UKB data field 23425)|Average diameter for LDL particles (UKB data field 23432)|Sphingomyelins levels (UKB data field 23438)|Polyunsaturated fatty acids levels (UKB data field 23446)|Concentration of medium VLDL particles (UKB data field 23502)|Total lipids in medium VLDL (UKB data field 23503)|Phospholipids in medium VLDL (UKB data field 23504)|Cholesteryl esters in medium VLDL (UKB data field 23506)|Cholesteryl esters to total lipids in medium VLDL percentage (UKB data field 23596)|Phospholipids to total lipids in medium VLDL percentage (UKB data field 23594)|Triglycerides to total lipids in very small VLDL percentage (UKB data field 23608)|Triglycerides to total lipids in IDL percentage (UKB data field 23613)|Cholesteryl esters to total lipids in large LDL percentage (UKB data field 23616)|Triglycerides to total lipids in medium LDL percentage (UKB data field 23623)|Triglycerides to total lipids in small LDL percentage (UKB data field 23628)|Cholesteryl esters to total lipids in very large HDL percentage (UKB data field 23631)|Cholesteryl esters to total lipids in large HDL percentage (UKB data field 23636)|Phospholipids to total lipids in medium HDL percentage (UKB data field 23639)|Triglycerides in medium HDL (UKB data field 23571)|Cholesteryl esters to total lipids in very large VLDL percentage (UKB data field 23586)|Triglycerides to total lipids in very large VLDL percentage (UKB data field 23588)|Triglycerides to total lipids in medium VLDL percentage (UKB data field 23598)|Phospholipids to total lipids in small VLDL percentage (UKB data field 23599)|Triglycerides to total lipids in small VLDL percentage (UKB data field 23603)|Triglycerides to total lipids in large LDL percentage (UKB data field 23618)|Phospholipids to total lipids in large HDL percentage (UKB data field 23634)|VLDL cholesterol levels (UKB data field 23403)|Cholesterol levels in small LDL|Cholesteryl ester levels in small LDL|Free cholesterol levels in small LDL|Total lipid levels in small LDL|Phospholipid levels in small LDL|Unstable angina (intermediate coronary syndrome) (PheCode 411.1)|Angina pectoris (PheCode 411.3)|Occlusion and stenosis of precerebral arteries (PheCode 433.1)|Peripheral vascular disease, unspecified (PheCode 443.9)|Progranulin levels|Heel bone mineral density|Heart failure|Triglyceride levels in IDL|Degree of unsaturation|Docosahexaenoic acid levels|Monounsaturated fatty acids (16:1, 18:1) levels|Triglycerides in very large HDL|Sphingomyelins levels|Total phosphoglycerides levels|Stable angina pectoris|Triglycerides in large LDL|Total cholesterol to total lipids ratio in large VLDL|Triglycerides in IDL|Triglyceride levels in LDL|Omega-3 fatty acid levels|Total cholines levels (UKB data field 23436)|Omega-3 fatty acids levels (UKB data field 23444)|Docosahexaenoic acid levels (UKB data field 23450)|Total omega-6 fatty acid levels|Calcium levels|Fasting free cholesterol in IDL|Fasting free cholesterol in large LDL|Total lipid levels in VLDL|Total lipid levels in small VLDL|Concentration of small VLDL particles|Cholesterol levels in very large VLDL|Phospholipid levels in VLDL|Total lipids in small VLDL|Free cholesterol levels in large VLDL|Triglyceride levels in large LDL|Cholesterol levels in large VLDL|Estimated glomerular filtration rate (creatinine, cystatin c)|Estimated glomerular filtration rate (cystatin c)|Coronary artery / coronary heart disease (including heart attack, angina)|Triglyceride levels in medium LDL|Triglycerides in medium LDL (UKB data field 23543)|Total fatty acids levels (UKB data field 23442)|Phospholipids to total lipids in large LDL percentage (UKB data field 23614)|Circulating docosahexaenoic acid levels|Total omega-3 fatty acid levels|Myocardial infarction (early onset)|Coronary heart disease|Lipid metabolism phenotypes|HDL cholesterol levels x short total sleep time interaction (2df test)|Fasting total cholesterol in very small VLDL|Fasting cholesterol esters in very small VLDL|Fasting cholesterol esters in small VLDL|Fasting free cholesterol in very small VLDL|Fasting total lipids in very small VLDL|Fasting very small VLDL particle concentration|Postprandial phospholipid levels in medium LDL|Fasting total cholesterol in LDL|Fasting cholesterol esters in IDL|Fasting phospholipid levels in IDL|Fasting total lipids in IDL|Fasting cholesterol esters in medium LDL|Fasting free cholesterol in medium LDL|Fasting total lipids in medium LDL|Fasting phospholipid levels in medium LDL|Fasting phospholipid levels in very small VLDL|Postprandial cholesterol esters in IDL|Postprandial cholesterol esters in very small VLDL|Postprandial total lipids in very small VLDL|Postprandial very small VLDL particle concentration|Fasting total lipids in large LDL|Fasting phospholipid levels in large LDL|Fasting cholesterol esters in large LDL|Fasting total lipids in small LDL|Fasting phospholipid levels in small LDL|Fasting cholesterol esters in small LDL|Fasting free cholesterol in small LDL|Postprandial total cholesterol in very small VLDL|Cholesteryl ester levels in very large VLDL|Biological Father: Coronary Artery / Coronary Heart Disease|Angina pectoris|Triglycerides in medium LDL|Cholesterol esters in small HDL|Total cholesterol levels in small HDL|Total cholesterol to total lipids ratio in small HDL|Phospholipids in small LDL|Total lipids in small LDL|Cholesteryl ester levels in chylomicrons and extremely large VLDL|Cholesterol esters in small LDL|Cholesteryl esters to total lipids ratio in small LDL|Phospholipids to total lipids ratio in very large VLDL|Free cholesterol to total lipids ratio in very large VLDL|Phospholipids to total lipids ratio in very small VLDL|Saturated fatty acids|Cholesterol esters in very small VLDL|Total cholesterol to total lipids ratio in medium VLDL|Total cholesterol in medium VLDL|Phosphatidylcholine and other choline levels|Polyunsaturated fatty acids|Total cholesterol to total lipids ratio in small LDL|Total cholesterol in small VLDL|Total lipids in very small VLDL|Phospholipids in very small VLDL|Cholesterol esters in medium VLDL|Triglycerides in small LDL|Cholesterol esters in small VLDL|Total cholesterol to total lipids ratio in small VLDL|Total cholesterol levels in VLDL|Total cholesterol to total lipids ratio in very large HDL|Total fatty acids|Total cholines levels|Phospholipids in medium LDL|Phospholipids in large LDL|Phospholipids to total lipids ratio in large VLDL|Total cholesterol to total lipids ratio in medium LDL|Total lipids in IDL|Cholesteryl esters to total lipids ratio in large LDL|Total lipids in large LDL|Cholesteryl esters to total lipids ratio in medium LDL|Cholesteryl ester levels in large VLDL|Phospholipids in IDL|Linoleic acid (18:2) levels|Omega-3 fatty acids levels|Total cholesterol to total lipids ratio in large LDL|Docosahexaenoic acid (22:6) levels|Omega-6 fatty acids levels|Cholesterol esters in IDL|Total cholesterol to total lipids ratio in IDL|Total cholesterol levels in LDL|Cerebrovascular disease (PheCode 433)|Triglycerides in IDL (UKB data field 23529)|Triglycerides in large LDL (UKB data field 23536)|Triglycerides in LDL (UKB data field 23409)|Triglyceride levels|Postprandial phospholipid levels in small HDL|Fasting phospholipid levels in small HDL|Cholesterol levels in medium HDL|Pain (pleiotropy)|Cholesteryl ester levels in medium HDL|Total lipid levels in medium HDL|Phospholipid levels in medium HDL|Heart valve disorders (PheCode 395)|Other aneurysm (PheCode 442)|Parental longevity (combined parental attained age, Martingale residuals)|Triglyceride levels in very large HDL|Sphingomyelin (d18:1/15:0, d16:1/17:0) levels|Sphingomyelin (d18:1/17:0, d17:1/18:0, d19:1/16:0) levels|Sphingomyelin (d18:2/16:0, d18:1/16:1) levels|1-palmitoyl-2-stearoyl-gpc (16:0/18:0) levels|Triglycerides to total lipids ratio in chylomicrons and extremely large VLDL|Triglyceride levels in very small VLDL|Total cholesterol to total lipids ratio in chylomicrons and extremely large VLDL|Phospholipids in medium VLDL|Triglycerides in very small VLDL|Phospholipids in small VLDL|Current medication use (UKB data field 20003)|Total lipids in small VLDL (UKB data field 23510)|Concentration of small VLDL particles (UKB data field 23509)|Triglycerides in medium VLDL (UKB data field 23508)|Triglycerides in small LDL (UKB data field 23550)|Phospholipids in VLDL (UKB data field 23412)|Total lipids in VLDL (UKB data field 23424)|Concentration of VLDL particles (UKB data field 23428)|Omega-6 fatty acids levels (UKB data field 23445)|Linoleic acid levels (UKB data field 23449)|Concentration of large VLDL particles (UKB data field 23495)|Cholesteryl esters in very large VLDL (UKB data field 23492)|Total lipids in large VLDL (UKB data field 23496)|Cholesteryl esters in large VLDL (UKB data field 23499)|Triglycerides to total lipids in large VLDL percentage (UKB data field 23593)|Cholesteryl esters to total lipids in large VLDL percentage (UKB data field 23591)|Phospholipids to total lipids in very large VLDL percentage (UKB data field 23584)|Cholesteryl esters to total lipids in chylomicrons and extremely large VLDL percentage (UKB data field 23581)|Triglyceride levels in small LDL|Linoleic acid levels|Free cholesterol levels in very large VLDL|Glycosyl-N-palmitoyl-sphingosine levels|Cholesteryl esters to total lipids ratio in chylomicrons and extremely large VLDL|Free cholesterol to total lipids ratio in chylomicrons and extremely large VLDL|Total cholesterol to total lipids ratio in very large VLDL|Total cholesterol levels in very large HDL|Phospholipid levels in large VLDL|Concentration of large VLDL particles|Total cholesterol in HDL3|diastolic blood pressure (DBP, mean, inv-normal transformed)|diastolic blood pressure (DBP, minimum, inv-normal transformed)|Total lipids in medium HDL (UKB data field 23566)|Phospholipids in medium HDL (UKB data field 23567)|Phospholipids in HDL (UKB data field 23414)|Cholesteryl esters in medium HDL (UKB data field 23569)|Triglyceride levels in large HDL|Postprandial cholesterol esters in medium LDL|Postprandial free cholesterol in medium LDL|Postprandial total lipids in medium LDL|Postprandial phospholipid levels in IDL|Postprandial total cholesterol in LDL|Postprandial total lipids in IDL|Postprandial free cholesterol in very small VLDL|Postprandial phospholipid levels in very small VLDL|Postprandial cholesterol esters in large LDL|Postprandial phospholipid levels in large LDL|Postprandial total lipids in large LDL|Postprandial phospholipid levels in small LDL|Postprandial cholesterol esters in small LDL|Postprandial free cholesterol in small LDL|Postprandial total lipids in small LDL|Phospholipids to total lipids ratio in very large HDL|Free cholesterol to total lipids ratio in very large HDL|Gamma glutamyl transpeptidase|Gamma glutamyl transferase levels|Ratio of apolipoprotein A1 to apolipoprotein B|Phospholipid levels in HDL|Postprandial free cholesterol in IDL|Postprandial free cholesterol in large LDL|Cholesteryl esters to total lipids ratio in large VLDL|Total lipid levels in large VLDL|Triglyceride levels in medium VLDL	EFO:0001645|EFO:0000612|EFO:0004265|EFO:0008395|EFO:0008432|EFO:0005653|EFO:0005271|EFO:0004611|EFO:0004631|GO:0036273|EFO:0007804|EFO:0004531|MONDO:0001336|EFO:0020945|EFO:0008595|EFO:0004518|EFO:0008111|EFO:0000589|HP:0003124|MONDO:0021187|HP:0003077|EFO:0800400|EFO:0800300|EFO:0022110|EFO:0004725|EFO:0007010|HP:0003124|HP:0003124|EFO:0000493|EFO:0009932|EFO:0004611|EFO:0020946|EFO:0008317|EFO:0020946|EFO:0005110|EFO:0004611|EFO:0020945|EFO:0020945|EFO:0004612|EFO:0020946|EFO:0004612|EFO:0003913|EFO:0020944|EFO:0004612|EFO:0008317|EFO:0020945|EFO:0020875|EFO:0008593|EFO:0000373|MONDO:0021661|EFO:0007010|EFO:0001645|EFO:0005208|EFO:0004530|EFO:0004612|EFO:0022256|EFO:0003777|EFO:0004214|EFO:0001666|EFO:0003875|EFO:0004339|EFO:0005271|EFO:0004612|EFO:0004526|EFO:0009925|EFO:0004575|EFO:0004980|EFO:0004614|EFO:0004615|EFO:0004574|EFO:0008595|EFO:0020943|EFO:0008595|EFO:0010351|EFO:0008595|EFO:0008591|EFO:0008595|EFO:0004639|EFO:0008595|EFO:0020947|EFO:0008595|EFO:0004529|EFO:0008595|EFO:0020943|EFO:0004612|EFO:0004574|EFO:0004611|EFO:0020943|EFO:0004611|EFO:0007654|EFO:0007013|EFO:0020947|EFO:0004611|EFO:0008317|EFO:0008317|EFO:0020943|EFO:0008317|EFO:0020944|EFO:0008591|EFO:0008317|EFO:0008317|EFO:0004639|EFO:0004574|EFO:0008317|EFO:0010351|EFO:0008317|EFO:0020947|EFO:0008317|EFO:0004574|EFO:0004612|EFO:0008317|EFO:0004529|EFO:0010351|EFO:0004612|EFO:0004529|EFO:0004612|EFO:0004529|EFO:0004732|EFO:0008591|EFO:0004612|EFO:0010118|MONDO:0009387|EFO:0800611|EFO:0004625|EFO:0022296|EFO:0008589|EFO:0004612|EFO:0022295|EFO:0022310|EFO:0010351|EFO:0004611|EFO:0008591|EFO:0004611|EFO:0004611|EFO:0004639|EFO:0004611|EFO:0004529|EFO:0004309|EFO:0000266|EFO:0020946|EFO:0022254|EFO:0004530|EFO:0803367|EFO:0007010|EFO:0000612|EFO:0022146|EFO:0010351|EFO:0022156|EFO:0022300|EFO:0022161|EFO:0022164|EFO:0022163|EFO:0022174|EFO:0022183|EFO:0022180|EFO:0022168|EFO:0022297|EFO:0022312|EFO:0022315|EFO:0022294|EFO:0022309|EFO:0022308|EFO:0010733|EFO:0022153|EFO:0022154|EFO:0022253|EFO:0022341|EFO:0022329|EFO:0022249|EFO:0022334|EFO:0022337|EFO:0022257|EFO:0022248|EFO:0022321|EFO:0022258|EFO:0022340|EFO:0022335|EFO:0022338|EFO:0022331|EFO:1000985|EFO:0009677|EFO:0009270|EFO:0003144|EFO:0004530|EFO:0008595|EFO:0007761|EFO:0022324|EFO:0022291|EFO:0022319|EFO:0022149|EFO:0004530|EFO:0004611|EFO:0010119|EFO:0010116|EFO:0005680|EFO:0004838|EFO:0022148|EFO:0022322|EFO:0004529|EFO:0008317|EFO:0008589|EFO:0008589|EFO:0008595|EFO:0008589|EFO:0004611|EFO:0000493|EFO:0001645|EFO:0010351|EFO:0008596|EFO:0008317|EFO:0020943|EFO:0020944|EFO:0022304|EFO:0022162|EFO:0022171|EFO:0022301|EFO:0022182|EFO:0022323|EFO:0004611|EFO:0020944|EFO:0006807|EFO:0003763|EFO:0022320|EFO:0004639|EFO:0004612|EFO:0003843|EFO:0009551|EFO:0009659|EFO:0007796|EFO:0022106|EFO:0022107|EFO:0022115|EFO:0800396|EFO:0008596|EFO:0020947|EFO:0008317|EFO:0004530|EFO:0008317|EFO:0008596|EFO:0008317|EFO:0020943|EFO:0022144|EFO:0007010|EFO:0022155|EFO:0022314|EFO:0022175|EFO:0022332|EFO:0022250|EFO:0022246|EFO:0008596|EFO:0008317|EFO:0020944|EFO:0008596|EFO:0008317|EFO:0020945|EFO:0006945|EFO:0006336|EFO:0022293|EFO:0004532						OMIM_619825	Aortic aneurysm, familial thoracic 12, 619825 (3)	Thsd4	MGI:2672033	muscle phenotype|cardiovascular system phenotype|behavior/neurological phenotype			Tissue enhanced - esophagus 58.7|cervix 69.2	Cell type enhanced - Basal_squamous_epithelial_cells 322|Squamous_epithelial_cells 110|Microglial_cells 236.2				match	no evidence	no evidence
cis	prot.4159	Q7LGC8	Carbohydrate sulfotransferase 3 (EC 2.8.2.17) (EC 2.8.2.21) (Chondroitin 6-O-sulfotransferase 1) (C6ST-1) (Chondroitin 6-sulfotransferase) (C6ST) (Galactose/N-acetylglucosamine/N-acetylglucosamine 6-O-sulfotransferase 0) (GST-0)	ENSG00000122863	CHST3	Early lumbar disc prolapse, operated	XIII Diseases of the musculoskeletal system and connective tissue (M13_)	10	69000036	75000036	5.03007e-27	3.97405e-20	4.26654e-09	0.0337081	0.966292	10_72000036_T_C	72000036	T	C	0.437367	-0.254277	0.0351104	12.3551	0.198	0.02	3.65e-23	22.4	0.22	0.802937	704	novel protein at locus (assayed)	CHST3	6.5	Degenerative disc disease|ICD10 M54: Dorsalgia|Back pain	EFO:0004994|HP:0003418						OMIM_143095	Spondyloepiphyseal dysplasia with congenital joint dislocations, 143095 (3)	Chst3	MGI:1858224	nervous system phenotype|endocrine/exocrine gland phenotype|cellular phenotype|behavior/neurological phenotype|immune system phenotype|reproductive system phenotype|skeleton phenotype|hematopoietic system phenotype				Cell type enhanced - Oligodendrocyte_precursor_cells 25|Sertoli_cells 35.4|Oligodendrocytes 25.2	match	no evidence		match		no evidence
cis	prot.4159	Q7LGC8	Carbohydrate sulfotransferase 3 (EC 2.8.2.17) (EC 2.8.2.21) (Chondroitin 6-O-sulfotransferase 1) (C6ST-1) (Chondroitin 6-sulfotransferase) (C6ST) (Galactose/N-acetylglucosamine/N-acetylglucosamine 6-O-sulfotransferase 0) (GST-0)	ENSG00000122863	CHST3	Other intervertebral disc disorders	XIII Diseases of the musculoskeletal system and connective tissue (M13_)	10	69000036	75000036	2.40424e-37	1.89949e-30	7.11689e-09	0.0562275	0.943772	10_72000036_T_C	72000036	T	C	0.437367	-0.254277	0.0351104	12.3551	0.0727	0.0059	6.07e-35	34.2	0.267	0.846093	704	novel protein at locus (assayed)	CHST3	6.5	Degenerative disc disease|ICD10 M54: Dorsalgia|Back pain	EFO:0004994|HP:0003418						OMIM_143095	Spondyloepiphyseal dysplasia with congenital joint dislocations, 143095 (3)	Chst3	MGI:1858224	nervous system phenotype|endocrine/exocrine gland phenotype|cellular phenotype|behavior/neurological phenotype|immune system phenotype|reproductive system phenotype|skeleton phenotype|hematopoietic system phenotype				Cell type enhanced - Oligodendrocyte_precursor_cells 25|Sertoli_cells 35.4|Oligodendrocytes 25.2	match	no evidence		match		no evidence
cis	prot.4287	Q86YB8	ERO1-like protein beta (ERO1-L-beta) (EC 1.8.4.-) (Endoplasmic reticulum oxidoreductase beta) (Endoplasmic reticulum oxidoreductin-1-like protein B) (Oxidoreductin-1-L-beta)	ENSG00000086619	ERO1B	Type 2 diabetes, definitions combined	Diabetes endpoints	1	233236142	239249930	8.06526e-19	3.63453e-06	2.04706e-14	0.0922488	0.907748	chr1_236249930_T_A	236249930	T	A	0.509168	-0.322749	0.0353229	19.1929	-0.0304	0.0049	5.53e-10	9.26	0.259	1	727	replicated variant - protein association	ERO1B	7.5	NA	NA								Ero1b	MGI:1914725	homeostasis/metabolism phenotype|endocrine/exocrine gland phenotype			Tissue enriched - pancreas 177.1	Cell type enhanced - Early_spermatids 156.6		match			match	no evidence
trans	prot.4334	Q8IWU5	Extracellular sulfatase Sulf-2 (hSulf-2) (Arylsulfatase) (EC 3.1.6.1) (N-acetylglucosamine-6-sulfatase) (EC 3.1.6.14) [Cleaved into: Extracellular sulfatase Sulf-2 secreted form]	ENSG00000196562	SULF2	Nontoxic goitre/thyroid nodule	IV Endocrine, nutritional and metabolic diseases (E4_)	11	70234296	76234296	1.37507e-18	1.77761e-11	1.54486e-10	0.00199711	0.998003	chr11_73234296_C_T	73234296	C	T	0.907616	0.45453	0.0581057	14.2857	-0.169	0.0217	7.69e-15	14.1	0.834	1	287	novel protein at locus (assayed)	P2RY2|P2RY6	2|2	Platelet distribution width|Estimated glomerular filtration rate (creatinine, cystatin c)|Estimated glomerular filtration rate (cystatin c)	EFO:0007984|EFO:0005208								Sulf2	MGI:1919293	nervous system phenotype|renal/urinary system phenotype|growth/size/body region phenotype|embryo phenotype|digestive/alimentary phenotype|cellular phenotype|respiratory system phenotype|reproductive system phenotype|skeleton phenotype|mortality/aging				Cell type enhanced - Endometrial_stromal_cells 207.4|dendritic_cells 135|Oligodendrocyte_precursor_cells 232.5|Granulosa_cells 208				no evidence		no evidence
cis	prot.4342	Q8IXI1	Mitochondrial Rho GTPase 2 (MIRO-2) (hMiro-2) (EC 3.6.5.-) (Ras homolog gene family member T2)	ENSG00000140983	RHOT2	Carpal tunnel syndrome	VI Diseases of the nervous system (G6_)	16	0	3672548	8.10222e-19	0.000453918	2.64827e-16	0.148367	0.851179	chr16_672548_A_G	672548	A	G	0.569111	-0.354349	0.0365839	21.4609	-0.0369	0.0071	2.11e-07	6.68	0.89	0.865522	733	novel protein at locus (not assayed)	RHOT2	4.5	Estimated glomerular filtration rate (creatinine)|Insomnia|Diastolic blood pressure (MTAG)|Diastolic blood pressure|Estimated glomerular filtration rate (creatinine, cystatin c)|Estimated glomerular filtration rate (cystatin c)|Hip circumference adjusted for BMI|Electrocardiogram morphology (amplitude at temporal datapoints)	EFO:0005208|EFO:0004698|EFO:0006336|EFO:0007876|EFO:0008039|EFO:0004327								Rhot2	MGI:2384892	homeostasis/metabolism phenotype|growth/size/body region phenotype|skeleton phenotype				Cell type enhanced - Rod_photoreceptor_cells 294.7|Cone_photoreceptor_cells 217.5		no evidence		no evidence		no evidence
trans	prot.4352	Q8IY81	pre-rRNA 2'-O-ribose RNA methyltransferase FTSJ3 (EC 2.1.1.-) (Protein ftsJ homolog 3) (Putative rRNA methyltransferase 3)	ENSG00000108592	FTSJ3	Any mental disorder	Psychiatric endpoints from Katri Räikkönen	3	49801338	55801338	7.30562e-09	0.00712595	4.79362e-08	0.0467573	0.946117	3_52801338_C_T	52801338	C	T	0.30644	0.26988	0.03817	11.8113	-0.0131	0.00383	0.000624	3.2	0.0492	0.861136	736	novel protein at locus (not assayed)	ITIH3	3.5	Autism spectrum disorder, attention deficit-hyperactivity disorder, bipolar disorder, major depressive disorder, and schizophrenia (combined)|Height|Red blood cell count|Autism spectrum disorder or schizophrenia|Schizophrenia|Waist-to-hip ratio adjusted for BMI (additive genetic model)|Body mass index|Bipolar disorder (MTAG)|Neuropsychiatric disorders|Autism spectrum disorder (MTAG)|Schizophrenia (MTAG)|Serum 25-Hydroxyvitamin D levels|Anxiety/tension (special factor of neuroticism)	EFO:0003888|MONDO:0004985|EFO:0003756|MONDO:0005090|MONDO:0002009|EFO:0004339|EFO:0004305|EFO:0003756|MONDO:0005090|MONDO:0005090|EFO:0007788|EFO:0004340|MONDO:0004985|EFO:0003756|EFO:0004631|EFO:0009863								Ftsj3	MGI:1860295									match
trans	prot.4375	Q8IZF2	Adhesion G protein-coupled receptor F5 (G-protein coupled receptor 116)	ENSG00000069122	ADGRF5	Glaucoma	VII Diseases of the eye and adnexa (H7_)	9	130255928	136257567	2.5026e-48	5.60058e-06	1.39558e-44	0.0312319	0.968763	chr9_133257367_C_A	133257367	C	A	0.247532	0.582092	0.0386677	50.4861	0.0687	0.0117	4.49e-09	8.35	0.291	0.944781	179	replicated variant - protein association	ABO	2.5	Red blood cell count|Glaucoma (primary open-angle)|Mean corpuscular volume|Tumor biomarkers|Urinary metabolites (H-NMR features)|Venous thromboembolism|Mean reticulocyte volume|Vascular endothelial growth factor receptor 3 levels|Basal Cell Adhesion Molecule levels|Primary open angle glaucoma (multi-trait analysis)|monocyte (fraction, minimum, inv-norm transformed)|Sleep apnea (MTAG)|Pulmonary heart disease (PheCode 415)|Acute pulmonary heart disease (PheCode 415.1)|Pulmonary embolism and infarction, acute (PheCode 415.11)|mean corpuscular volume (MCV, mean, inv-norm transformed)|mean corpuscular volume (MCV, minimum, inv-norm transformed)|Platelet count|Reticulocyte count|Intraocular pressure|Kin of IRRE-like protein 2 levels|Mean corpuscular hemoglobin concentration|Aspartate aminotransferase to alanine aminotransferase ratio|Plateletcrit|Serum albumin levels|Open-angle glaucoma (PheCode 365.1)|Hemorrhoids (PheCode 455)|End-stage coagulation|Mean corpuscular hemoglobin|hematocrit (maximum, inv-norm transformed)|red blood cell count (RBC, maximum, inv-norm transformed)|red blood cell count (RBC, mean, inv-norm transformed)|red blood cell count (RBC, minimum, inv-norm transformed)|von Willebrand factor levels|mean corpuscular volume (MCV, maximum, inv-norm transformed)|Glaucoma|Revision surgery due to aseptic loosening after total joint arthroplasty|Malaria|Albumin levels|Encounter for long-term (current) use of anticoagulants (PheCode 286.2)|monocyte (fraction, maximum, inv-norm transformed)|Deep vein thrombosis [DVT] (PheCode 452.2)|Other venous embolism and thrombosis (PheCode 452)|hematocrit (minimum, inv-norm transformed)|hematocrit (mean, inv-norm transformed)|monocyte (fraction, mean, inv-norm transformed)|Serum total protein levels|Endothelial growth factor levels|Serum lipase activity|High serum lipase activity|Blood protein levels in cardiovascular risk|Albumin (mean, inv-norm transformed)|Albumin (maximum, inv-norm transformed)|Appendicular lean mass|Blood urea nitrogen levels|Other anemias (PheCode 285)|Red cell distribution width - standard deviation|Vertical cup-disc ratio (multi-trait analysis)|Neutrophil percentage of white cells	EFO:0004305|EFO:0004190|EFO:0004526|EFO:0005127|EFO:0005116|EFO:0004286|EFO:0010701|EFO:0008315|EFO:0008032|EFO:0005091|EFO:0003877|EFO:0003777|EFO:0003827|EFO:1001408|EFO:0004309|EFO:0007986|EFO:0004695|OBA:2042111|EFO:0004509|EFO:0004528|EFO:0010934|EFO:0007985|EFO:0004535|EFO:0009552|EFO:0004629|EFO:0004527|EFO:0004348|MONDO:0005041|EFO:0020974|EFO:0010725|EFO:0001068|EFO:0009786|EFO:0003907|HP:0001907|EFO:0004536|EFO:0006900|EFO:0006902|EFO:0005849|EFO:0007774|EFO:0004980|EFO:0004741|EFO:0004272|EFO:0005047|EFO:0006939|EFO:0007990								Adgrf5	MGI:2182928	homeostasis/metabolism phenotype|growth/size/body region phenotype|cellular phenotype|behavior/neurological phenotype|immune system phenotype|respiratory system phenotype|skeleton phenotype|hematopoietic system phenotype|mortality/aging			Tissue enhanced - lung 102.7	Cell type enhanced - Adipocytes 393.9|Endothelial_cells 214.3|Alveolar_cells_type_1 205.3|Microglial_cells 99.3|Alveolar_cells_type_2 303				match	no evidence	no evidence
trans	prot.4375	Q8IZF2	Adhesion G protein-coupled receptor F5 (G-protein coupled receptor 116)	ENSG00000069122	ADGRF5	Primary open-angle glaucoma, strict	VII Diseases of the eye and adnexa (H7_)	9	130255928	136257567	6.47132e-48	1.44822e-05	1.23939e-44	0.0277365	0.972249	chr9_133257367_C_A	133257367	C	A	0.247532	0.582092	0.0386677	50.4861	0.0942	0.0177	1.09e-07	6.96	0.801	0.944781	179	replicated variant - protein association	ABO	2.5	Red blood cell count|Glaucoma (primary open-angle)|Mean corpuscular volume|Tumor biomarkers|Urinary metabolites (H-NMR features)|Venous thromboembolism|Mean reticulocyte volume|Vascular endothelial growth factor receptor 3 levels|Basal Cell Adhesion Molecule levels|Primary open angle glaucoma (multi-trait analysis)|monocyte (fraction, minimum, inv-norm transformed)|Sleep apnea (MTAG)|Pulmonary heart disease (PheCode 415)|Acute pulmonary heart disease (PheCode 415.1)|Pulmonary embolism and infarction, acute (PheCode 415.11)|mean corpuscular volume (MCV, mean, inv-norm transformed)|mean corpuscular volume (MCV, minimum, inv-norm transformed)|Platelet count|Reticulocyte count|Intraocular pressure|Kin of IRRE-like protein 2 levels|Mean corpuscular hemoglobin concentration|Aspartate aminotransferase to alanine aminotransferase ratio|Plateletcrit|Serum albumin levels|Open-angle glaucoma (PheCode 365.1)|Hemorrhoids (PheCode 455)|End-stage coagulation|Mean corpuscular hemoglobin|hematocrit (maximum, inv-norm transformed)|red blood cell count (RBC, maximum, inv-norm transformed)|red blood cell count (RBC, mean, inv-norm transformed)|red blood cell count (RBC, minimum, inv-norm transformed)|von Willebrand factor levels|mean corpuscular volume (MCV, maximum, inv-norm transformed)|Glaucoma|Revision surgery due to aseptic loosening after total joint arthroplasty|Malaria|Albumin levels|Encounter for long-term (current) use of anticoagulants (PheCode 286.2)|monocyte (fraction, maximum, inv-norm transformed)|Deep vein thrombosis [DVT] (PheCode 452.2)|Other venous embolism and thrombosis (PheCode 452)|hematocrit (minimum, inv-norm transformed)|hematocrit (mean, inv-norm transformed)|monocyte (fraction, mean, inv-norm transformed)|Serum total protein levels|Endothelial growth factor levels|Serum lipase activity|High serum lipase activity|Blood protein levels in cardiovascular risk|Albumin (mean, inv-norm transformed)|Albumin (maximum, inv-norm transformed)|Appendicular lean mass|Blood urea nitrogen levels|Other anemias (PheCode 285)|Red cell distribution width - standard deviation|Vertical cup-disc ratio (multi-trait analysis)|Neutrophil percentage of white cells	EFO:0004305|EFO:0004190|EFO:0004526|EFO:0005127|EFO:0005116|EFO:0004286|EFO:0010701|EFO:0008315|EFO:0008032|EFO:0005091|EFO:0003877|EFO:0003777|EFO:0003827|EFO:1001408|EFO:0004309|EFO:0007986|EFO:0004695|OBA:2042111|EFO:0004509|EFO:0004528|EFO:0010934|EFO:0007985|EFO:0004535|EFO:0009552|EFO:0004629|EFO:0004527|EFO:0004348|MONDO:0005041|EFO:0020974|EFO:0010725|EFO:0001068|EFO:0009786|EFO:0003907|HP:0001907|EFO:0004536|EFO:0006900|EFO:0006902|EFO:0005849|EFO:0007774|EFO:0004980|EFO:0004741|EFO:0004272|EFO:0005047|EFO:0006939|EFO:0007990								Adgrf5	MGI:2182928	homeostasis/metabolism phenotype|growth/size/body region phenotype|cellular phenotype|behavior/neurological phenotype|immune system phenotype|respiratory system phenotype|skeleton phenotype|hematopoietic system phenotype|mortality/aging			Tissue enhanced - lung 102.7	Cell type enhanced - Adipocytes 393.9|Endothelial_cells 214.3|Alveolar_cells_type_1 205.3|Microglial_cells 99.3|Alveolar_cells_type_2 303				match	no evidence	no evidence
cis	prot.4477	Q8NBI5	Equilibrative nucleobase transporter 1 (Protein FOAP-13) (Solute carrier family 43 member 3)	ENSG00000134802	SLC43A3	Autoimmune diseases	Diseases marked as autimmune origin	11	54426180	60432941	2.75475e-58	0.00275737	4.68654e-57	0.04691	0.950333	11_57432941_T_C	57432941	T	C	0.20736	-0.756625	0.0439455	65.706	-0.0238	0.0047	4.12e-07	6.39	0.512	0.976956	754	novel protein at locus (not assayed)	SLC43A3	5.5	Thyroid stimulating hormone levels|Platelet distribution width|Hypothyroidism|Pyruvate levels	EFO:0004748|EFO:0007984|EFO:0004705|EFO:0010117								Slc43a3	MGI:1931054				Tissue enhanced - liver 143.2	Cell type enhanced - Hofbauer_cells 73.1|Langerhans_cells 91.1|Ductal_cells 69.8|Alveolar_cells_type_2 64.6		no evidence		match	no evidence	no evidence
cis	prot.4477	Q8NBI5	Equilibrative nucleobase transporter 1 (Protein FOAP-13) (Solute carrier family 43 member 3)	ENSG00000134802	SLC43A3	Hypothyroidism, strict autoimmune	IV Endocrine, nutritional and metabolic diseases (E4_)	11	54426180	60432941	2.94272e-60	2.94552e-05	2.12468e-57	0.021267	0.978704	11_57432941_T_C	57432941	T	C	0.20736	-0.756625	0.0439455	65.706	-0.0381	0.00656	6.25e-09	8.2	0.84	0.976956	754	novel protein at locus (not assayed)	SLC43A3	5.5	Thyroid stimulating hormone levels|Platelet distribution width|Hypothyroidism|Pyruvate levels	EFO:0004748|EFO:0007984|EFO:0004705|EFO:0010117								Slc43a3	MGI:1931054				Tissue enhanced - liver 143.2	Cell type enhanced - Hofbauer_cells 73.1|Langerhans_cells 91.1|Ductal_cells 69.8|Alveolar_cells_type_2 64.6		no evidence		match	no evidence	no evidence
trans	prot.4507	Q8ND30	Liprin-beta-2 (Protein tyrosine phosphatase receptor type f polypeptide-interacting protein-binding protein 2) (PTPRF-interacting protein-binding protein 2)	ENSG00000166387	PPFIBP2	Autoimmune diseases	Diseases marked as autimmune origin	14	102769429	108769429	4.74115e-35	4.10468e-09	4.54039e-29	0.00393088	0.996069	chr14_105769806_G_A	105769806	G	A	0.384344	-0.460627	0.037665	33.6654	0.0311	0.0043	4.46e-13	12.4	0.0425	1	241	novel protein at locus (not assayed)	IGHG3	1	NA	NA								Ppfibp2	MGI:894649	renal/urinary system phenotype|growth/size/body region phenotype|endocrine/exocrine gland phenotype|digestive/alimentary phenotype|behavior/neurological phenotype|immune system phenotype|reproductive system phenotype|vision/eye phenotype|integument phenotype				Cell type enhanced - Extravillous_trophoblasts 64.1|Oligodendrocytes 65.6						no evidence
trans	prot.4507	Q8ND30	Liprin-beta-2 (Protein tyrosine phosphatase receptor type f polypeptide-interacting protein-binding protein 2) (PTPRF-interacting protein-binding protein 2)	ENSG00000166387	PPFIBP2	Hypothyroidism, strict autoimmune	IV Endocrine, nutritional and metabolic diseases (E4_)	14	102769429	108769429	1.02786e-37	8.89874e-12	5.62127e-29	0.00486666	0.995133	chr14_105769806_G_A	105769806	G	A	0.384344	-0.460627	0.037665	33.6654	0.0479	0.00599	1.21e-15	14.9	0.0439	1	241	novel protein at locus (not assayed)	IGHG3	1	NA	NA								Ppfibp2	MGI:894649	renal/urinary system phenotype|growth/size/body region phenotype|endocrine/exocrine gland phenotype|digestive/alimentary phenotype|behavior/neurological phenotype|immune system phenotype|reproductive system phenotype|vision/eye phenotype|integument phenotype				Cell type enhanced - Extravillous_trophoblasts 64.1|Oligodendrocytes 65.6						no evidence
trans	prot.4507	Q8ND30	Liprin-beta-2 (Protein tyrosine phosphatase receptor type f polypeptide-interacting protein-binding protein 2) (PTPRF-interacting protein-binding protein 2)	ENSG00000166387	PPFIBP2	Ulcerative colitis (strict definition, require KELA, min 2 HDR)	XI Diseases of the digestive system (K11_)	14	102769429	108769429	2.09235e-29	0.00181147	5.14205e-29	0.00445177	0.993737	chr14_105769806_G_A	105769806	G	A	0.384344	-0.460627	0.037665	33.6654	0.0729	0.0149	1.06e-06	5.97	0.404	1	241	novel protein at locus (not assayed)	IGHG3	1	NA	NA								Ppfibp2	MGI:894649	renal/urinary system phenotype|growth/size/body region phenotype|endocrine/exocrine gland phenotype|digestive/alimentary phenotype|behavior/neurological phenotype|immune system phenotype|reproductive system phenotype|vision/eye phenotype|integument phenotype				Cell type enhanced - Extravillous_trophoblasts 64.1|Oligodendrocytes 65.6						no evidence
cis	prot.4589	Q8TCD5	5'(3')-deoxyribonucleotidase, cytosolic type (EC 3.1.3.-) (Cytosolic 5',3'-pyrimidine nucleotidase) (Deoxy-5'-nucleotidase 1) (dNT-1)	ENSG00000125458	NT5C	Inguinal hernia	XI Diseases of the digestive system (K11_)	17	72131253	78131253	0.00443366	0.00416967	0.0070443	0.00662487	0.977728	chr17_75495687_G_A	75495687	G	A	0.00634697	-1.75921	0.232816	13.382	-0.0755	0.0203	0.000192	3.72	0.141	1	766	replicated variant - protein association	NT5C	5.5	Cerebrospinal fluid orotidine levels|Orotidine levels	EFO:0800630|EFO:0006794|EFO:0800630								Nt5c	MGI:1354954							no evidence		no evidence
cis	prot.4649	Q8WUA8	Tsukushi (E2-induced gene 4 protein) (Leucine-rich repeat-containing protein 54)	ENSG00000182704	TSKU	DVT of lower extremities	IX Diseases of the circulatory system (I9_)	11	73774172	79774172	5.12462e-35	0.004874	3.43578e-34	0.0326776	0.962448	11_76774172_T_C	76774172	T	C	0.269639	-0.549584	0.0412741	39.7254	-0.0817	0.0167	9.43e-07	6.03	0.678	1	780	replicated variant - protein association	TSKU	6.5	Vitamin D levels|Pulse pressure|Serum 25-Hydroxyvitamin D levels|Serum 25-Hydroxyvitamin D levels (conditioned on BMI)	EFO:0004631|EFO:0005763								Tsku	MGI:2443855	nervous system phenotype			Tissue enhanced - liver 230.2	Cell type enriched - Hepatocytes 433.7		no evidence		no evidence	partial	partial
cis	prot.4792	Q93091	Ribonuclease K6 (RNase K6) (EC 3.1.27.-)	ENSG00000169413	RNASE6	Basal cell carcinoma, excluding all cancers (controls excluding all cancers)	II Neoplasms, from cancer register (ICD-O-3)	14	17781965	23781965	9.19037e-97	0.00446028	6.31984e-96	0.0306715	0.964868	14_20782562_C_T	20782562	C	T	0.465676	-0.810431	0.0371252	104.916	-0.0407	0.00845	1.45e-06	5.84	0.543	0.996771	799	replicated variant - protein association	RNASE6	5.5	Monocyte side fluorescence	EFO:0803547								Rnase6	MGI:1925666	endocrine/exocrine gland phenotype|digestive/alimentary phenotype|immune system phenotype|reproductive system phenotype|skeleton phenotype|hematopoietic system phenotype			Tissue enhanced - lymphoid_tissue 107.8	Group enriched - Hofbauer_cells 260.5|Kupffer_cells 438.5|Langerhans_cells 223.1|Macrophages 253.9|B-cells 132.1|dendritic_cells 422|Schwann_cells 222.8		no evidence		no evidence	no evidence	no evidence
cis	prot.4792	Q93091	Ribonuclease K6 (RNase K6) (EC 3.1.27.-)	ENSG00000169413	RNASE6	Other malignant neoplasms of skin (=non-melanoma skin cancer), excluding all cancers (controls excluding all cancers)	II Neoplasms, from cancer register (ICD-O-3)	14	17781965	23781965	1.53431e-96	0.00744632	6.75391e-96	0.0327781	0.959776	14_20782562_C_T	20782562	C	T	0.465676	-0.810431	0.0371252	104.916	-0.0385	0.00817	2.39e-06	5.62	0.35	0.849169	799	replicated variant - protein association	RNASE6	5.5	Monocyte side fluorescence	EFO:0803547								Rnase6	MGI:1925666	endocrine/exocrine gland phenotype|digestive/alimentary phenotype|immune system phenotype|reproductive system phenotype|skeleton phenotype|hematopoietic system phenotype			Tissue enhanced - lymphoid_tissue 107.8	Group enriched - Hofbauer_cells 260.5|Kupffer_cells 438.5|Langerhans_cells 223.1|Macrophages 253.9|B-cells 132.1|dendritic_cells 422|Schwann_cells 222.8		no evidence		no evidence	no evidence	no evidence
cis	prot.4820	Q96AA3	Man(5)GlcNAc(2)-PP-dolichol translocation protein RFT1 (Protein RFT1 homolog)	ENSG00000163933	RFT1	Type 2 diabetes, definitions combined	Diabetes endpoints	3	50091569	56091569	1.85004e-09	0.000133529	1.00138e-06	0.0722762	0.927589	chr3_53091906_T_C	53091906	T	C	0.497179	-0.234063	0.035702	10.2576	0.0274	0.00492	2.75e-08	7.56	0.306	0.894218	806	novel protein at locus (not assayed)	RFT1	5.5	Height|Educational attainment|Height (standard GWA)|Height (weighted GWA)|Metabolic syndrome|Hip circumference adjusted for BMI|Type 2 diabetes|Crohn's disease	EFO:0004339|EFO:0011015|EFO:0000195|EFO:0008039|MONDO:0005148|EFO:0000384						OMIM_612015	Congenital disorder of glycosylation, type In, 612015 (3)	Rft1	MGI:3607791	limbs/digits/tail phenotype|immune system phenotype|skeleton phenotype|hematopoietic system phenotype|mortality/aging	Encephalitis	4.40229258934518		Cell type enhanced - Cytotrophoblasts 41.2	no evidence	no evidence	no evidence	match		no evidence
cis	prot.4820	Q96AA3	Man(5)GlcNAc(2)-PP-dolichol translocation protein RFT1 (Protein RFT1 homolog)	ENSG00000163933	RFT1	Type 2 diabetes, wide definition	Diabetes endpoints	3	50091569	56091569	5.60241e-10	4.04361e-05	8.835e-07	0.0637678	0.936191	chr3_53091906_T_C	53091906	T	C	0.497179	-0.234063	0.035702	10.2576	0.0314	0.00545	8.12e-09	8.09	0.237	0.894218	806	novel protein at locus (not assayed)	RFT1	5.5	Height|Educational attainment|Height (standard GWA)|Height (weighted GWA)|Metabolic syndrome|Hip circumference adjusted for BMI|Type 2 diabetes|Crohn's disease	EFO:0004339|EFO:0011015|EFO:0000195|EFO:0008039|MONDO:0005148|EFO:0000384						OMIM_612015	Congenital disorder of glycosylation, type In, 612015 (3)	Rft1	MGI:3607791	limbs/digits/tail phenotype|immune system phenotype|skeleton phenotype|hematopoietic system phenotype|mortality/aging	Encephalitis	4.40229258934518		Cell type enhanced - Cytotrophoblasts 41.2	no evidence	no evidence	no evidence	match		no evidence
trans	prot.4861	Q96CC6	Inactive rhomboid protein 1 (iRhom1) (Epidermal growth factor receptor-related protein) (Rhomboid 5 homolog 1) (Rhomboid family member 1) (p100hRho)	ENSG00000007384	RHBDF1	DVT of lower extremities	IX Diseases of the circulatory system (I9_)	3	183742138	189742138	3.8997e-10	0.00105669	3.93138e-09	0.0106528	0.988291	chr3_186742138_T_C	186742138	T	C	0.376587	-0.246775	0.0336894	12.6218	0.0629	0.0125	4.77e-07	6.32	0.592	0.910987	123	novel protein at locus (not assayed)	KNG1	3.5	Phenylalanine levels|Histidine levels|Bradykinin, des-arg 9 levels|Activated partial thromboplastin time|Serum lipopolysaccharide activity|Metabolite peak levels (QI8556)	EFO:0005001|EFO:0009769|EFO:0021146|EFO:0004310|EFO:0600064|EFO:0004725								Rhbdf1	MGI:104328	nervous system phenotype|adipose tissue phenotype|homeostasis/metabolism phenotype|growth/size/body region phenotype|endocrine/exocrine gland phenotype|embryo phenotype|digestive/alimentary phenotype|cardiovascular system phenotype|behavior/neurological phenotype|immune system phenotype|skeleton phenotype|hematopoietic system phenotype|mortality/aging|integument phenotype				Cell type enhanced - Schwann_cells 40.7				match		no evidence
trans	prot.4861	Q96CC6	Inactive rhomboid protein 1 (iRhom1) (Epidermal growth factor receptor-related protein) (Rhomboid 5 homolog 1) (Rhomboid family member 1) (p100hRho)	ENSG00000007384	RHBDF1	Venous thromboembolism	IX Diseases of the circulatory system (I9_)	3	183742138	189742138	3.81858e-13	1.03471e-06	7.80306e-09	0.0211437	0.978855	chr3_186742138_T_C	186742138	T	C	0.376587	-0.246775	0.0336894	12.6218	0.0477	0.00753	2.44e-10	9.61	0.529	0.910987	123	novel protein at locus (not assayed)	KNG1	3.5	Phenylalanine levels|Histidine levels|Bradykinin, des-arg 9 levels|Activated partial thromboplastin time|Serum lipopolysaccharide activity|Metabolite peak levels (QI8556)	EFO:0005001|EFO:0009769|EFO:0021146|EFO:0004310|EFO:0600064|EFO:0004725								Rhbdf1	MGI:104328	nervous system phenotype|adipose tissue phenotype|homeostasis/metabolism phenotype|growth/size/body region phenotype|endocrine/exocrine gland phenotype|embryo phenotype|digestive/alimentary phenotype|cardiovascular system phenotype|behavior/neurological phenotype|immune system phenotype|skeleton phenotype|hematopoietic system phenotype|mortality/aging|integument phenotype				Cell type enhanced - Schwann_cells 40.7				match		no evidence
cis	prot.4921	Q96FN4	Copine-2 (Copine II)	ENSG00000140848	CPNE2	Varicose veins	IX Diseases of the circulatory system (I9_)	16	54112490	60113476	1.9134e-26	1.09461e-07	3.65494e-22	0.00209091	0.997909	16_57112490_C_T	57112490	C	T	0.212668	0.468961	0.0434714	26.4056	0.0626	0.00941	2.82e-11	10.5	0.227	1	818	novel protein at locus (not assayed)	CPNE2	5.5	NA	NA								Cpne2	MGI:2387578					Cell type enhanced - Adipocytes 75.9|Oligodendrocytes 80.3		no evidence				no evidence
cis	prot.4926	Q96FZ7	Charged multivesicular body protein 6 (Chromatin-modifying protein 6) (Vacuolar protein sorting-associated protein 20) (Vps20) (hVps20)	ENSG00000176108	CHMP6	Brain glioblastoma and astrocytoma, excluding all cancers (controls excluding all cancers)	II Neoplasms, from cancer register (ICD-O-3)	17	77997376	83997462	1.43104e-11	0.0309059	5.24525e-11	0.11328	0.855814	17_80997697_C_T	80997697	C	T	0.102972	0.489986	0.0584244	16.3009	0.221	0.0575	0.000122	3.91	0.657	0.925796	819	replicated variant - protein association	CHMP6	5.5	NA	NA								Chmp6	MGI:3583942	mortality/aging						lethal
cis	prot.5027	Q96NB2	Sideroflexin-2	ENSG00000156398	SFXN2	Migraine, single triptan purchase ok & required. ICD-code if available is included	Neurological endpoints	10	99676884	105727625	1.68125e-47	0.0044261	1.20038e-46	0.0316015	0.963972	10_102727625_C_T	102727625	C	T	0.341118	-0.580694	0.0374896	53.3887	0.0381	0.0079	1.43e-06	5.84	0.396	1	833	novel protein at locus (not assayed)	SFXN2	5.5	Carotid plaque burden|Mean corpuscular volume|Dimethylglycine levels|Pulse pressure|Systolic blood pressure|Systolic blood pressure (long-term average)|Diastolic blood pressure (long-term average)|Mean arterial pressure (long-term average)	EFO:0006501|EFO:0004526|EFO:0010476|EFO:0005763|EFO:0006335|EFO:0006336|EFO:0006340								Sfxn2	MGI:2137678				Tissue enhanced - parathyroid_gland 12.2|kidney 17.3	Cell type enhanced - Proximal_tubular_cells 25.7|Hepatocytes 21.1		no evidence		no evidence	no evidence	no evidence
trans	prot.5156	Q99895	Chymotrypsin-C (EC 3.4.21.2) (Caldecrin)	ENSG00000162438	CTRC	Glaucoma	VII Diseases of the eye and adnexa (H7_)	9	130257567	136266772	7.97943e-32	6.88674e-06	4.44974e-28	0.038404	0.961589	9_133266772_C_T	133266772	C	T	0.235669	0.508068	0.0418315	33.2179	0.0741	0.0125	3.52e-09	8.45	0.903	0.979534	179	replicated variant - protein association	ABO	2.5	Red blood cell count|Glaucoma (primary open-angle)|Mean corpuscular volume|Tumor biomarkers|Urinary metabolites (H-NMR features)|Venous thromboembolism|Mean reticulocyte volume|Vascular endothelial growth factor receptor 3 levels|Basal Cell Adhesion Molecule levels|Primary open angle glaucoma (multi-trait analysis)|monocyte (fraction, minimum, inv-norm transformed)|Sleep apnea (MTAG)|Pulmonary heart disease (PheCode 415)|Acute pulmonary heart disease (PheCode 415.1)|Pulmonary embolism and infarction, acute (PheCode 415.11)|mean corpuscular volume (MCV, mean, inv-norm transformed)|mean corpuscular volume (MCV, minimum, inv-norm transformed)|Platelet count|Reticulocyte count|Intraocular pressure|Kin of IRRE-like protein 2 levels|Mean corpuscular hemoglobin concentration|Aspartate aminotransferase to alanine aminotransferase ratio|Plateletcrit|Serum albumin levels|Open-angle glaucoma (PheCode 365.1)|Hemorrhoids (PheCode 455)|End-stage coagulation|Mean corpuscular hemoglobin|hematocrit (maximum, inv-norm transformed)|red blood cell count (RBC, maximum, inv-norm transformed)|red blood cell count (RBC, mean, inv-norm transformed)|red blood cell count (RBC, minimum, inv-norm transformed)|von Willebrand factor levels|mean corpuscular volume (MCV, maximum, inv-norm transformed)|Glaucoma|Revision surgery due to aseptic loosening after total joint arthroplasty|Malaria|Albumin levels|Encounter for long-term (current) use of anticoagulants (PheCode 286.2)|monocyte (fraction, maximum, inv-norm transformed)|Deep vein thrombosis [DVT] (PheCode 452.2)|Other venous embolism and thrombosis (PheCode 452)|hematocrit (minimum, inv-norm transformed)|hematocrit (mean, inv-norm transformed)|monocyte (fraction, mean, inv-norm transformed)|Serum total protein levels|Endothelial growth factor levels|Serum lipase activity|High serum lipase activity|Blood protein levels in cardiovascular risk|Albumin (mean, inv-norm transformed)|Albumin (maximum, inv-norm transformed)|Appendicular lean mass|Blood urea nitrogen levels|Other anemias (PheCode 285)|Red cell distribution width - standard deviation|Vertical cup-disc ratio (multi-trait analysis)|Neutrophil percentage of white cells	EFO:0004305|EFO:0004190|EFO:0004526|EFO:0005127|EFO:0005116|EFO:0004286|EFO:0010701|EFO:0008315|EFO:0008032|EFO:0005091|EFO:0003877|EFO:0003777|EFO:0003827|EFO:1001408|EFO:0004309|EFO:0007986|EFO:0004695|OBA:2042111|EFO:0004509|EFO:0004528|EFO:0010934|EFO:0007985|EFO:0004535|EFO:0009552|EFO:0004629|EFO:0004527|EFO:0004348|MONDO:0005041|EFO:0020974|EFO:0010725|EFO:0001068|EFO:0009786|EFO:0003907|HP:0001907|EFO:0004536|EFO:0006900|EFO:0006902|EFO:0005849|EFO:0007774|EFO:0004980|EFO:0004741|EFO:0004272|EFO:0005047|EFO:0006939|EFO:0007990						OMIM_167800	{Pancreatitis, chronic, susceptibility to}, 167800 (3)	Ctrc	MGI:1923951	limbs/digits/tail phenotype|endocrine/exocrine gland phenotype|digestive/alimentary phenotype|immune system phenotype|skeleton phenotype|vision/eye phenotype			Tissue enriched - pancreas 24975.6	Cell type enriched - Exocrine_glandular_cells 3609.8				match	no evidence	no evidence
trans	prot.5156	Q99895	Chymotrypsin-C (EC 3.4.21.2) (Caldecrin)	ENSG00000162438	CTRC	Primary open-angle glaucoma, strict	VII Diseases of the eye and adnexa (H7_)	9	130257567	136266772	2.14912e-31	1.85482e-05	4.116e-28	0.0355236	0.964458	9_133266772_C_T	133266772	C	T	0.235669	0.508068	0.0418315	33.2179	0.108	0.019	1.27e-08	7.9	0.57	0.979534	179	replicated variant - protein association	ABO	2.5	Red blood cell count|Glaucoma (primary open-angle)|Mean corpuscular volume|Tumor biomarkers|Urinary metabolites (H-NMR features)|Venous thromboembolism|Mean reticulocyte volume|Vascular endothelial growth factor receptor 3 levels|Basal Cell Adhesion Molecule levels|Primary open angle glaucoma (multi-trait analysis)|monocyte (fraction, minimum, inv-norm transformed)|Sleep apnea (MTAG)|Pulmonary heart disease (PheCode 415)|Acute pulmonary heart disease (PheCode 415.1)|Pulmonary embolism and infarction, acute (PheCode 415.11)|mean corpuscular volume (MCV, mean, inv-norm transformed)|mean corpuscular volume (MCV, minimum, inv-norm transformed)|Platelet count|Reticulocyte count|Intraocular pressure|Kin of IRRE-like protein 2 levels|Mean corpuscular hemoglobin concentration|Aspartate aminotransferase to alanine aminotransferase ratio|Plateletcrit|Serum albumin levels|Open-angle glaucoma (PheCode 365.1)|Hemorrhoids (PheCode 455)|End-stage coagulation|Mean corpuscular hemoglobin|hematocrit (maximum, inv-norm transformed)|red blood cell count (RBC, maximum, inv-norm transformed)|red blood cell count (RBC, mean, inv-norm transformed)|red blood cell count (RBC, minimum, inv-norm transformed)|von Willebrand factor levels|mean corpuscular volume (MCV, maximum, inv-norm transformed)|Glaucoma|Revision surgery due to aseptic loosening after total joint arthroplasty|Malaria|Albumin levels|Encounter for long-term (current) use of anticoagulants (PheCode 286.2)|monocyte (fraction, maximum, inv-norm transformed)|Deep vein thrombosis [DVT] (PheCode 452.2)|Other venous embolism and thrombosis (PheCode 452)|hematocrit (minimum, inv-norm transformed)|hematocrit (mean, inv-norm transformed)|monocyte (fraction, mean, inv-norm transformed)|Serum total protein levels|Endothelial growth factor levels|Serum lipase activity|High serum lipase activity|Blood protein levels in cardiovascular risk|Albumin (mean, inv-norm transformed)|Albumin (maximum, inv-norm transformed)|Appendicular lean mass|Blood urea nitrogen levels|Other anemias (PheCode 285)|Red cell distribution width - standard deviation|Vertical cup-disc ratio (multi-trait analysis)|Neutrophil percentage of white cells	EFO:0004305|EFO:0004190|EFO:0004526|EFO:0005127|EFO:0005116|EFO:0004286|EFO:0010701|EFO:0008315|EFO:0008032|EFO:0005091|EFO:0003877|EFO:0003777|EFO:0003827|EFO:1001408|EFO:0004309|EFO:0007986|EFO:0004695|OBA:2042111|EFO:0004509|EFO:0004528|EFO:0010934|EFO:0007985|EFO:0004535|EFO:0009552|EFO:0004629|EFO:0004527|EFO:0004348|MONDO:0005041|EFO:0020974|EFO:0010725|EFO:0001068|EFO:0009786|EFO:0003907|HP:0001907|EFO:0004536|EFO:0006900|EFO:0006902|EFO:0005849|EFO:0007774|EFO:0004980|EFO:0004741|EFO:0004272|EFO:0005047|EFO:0006939|EFO:0007990						OMIM_167800	{Pancreatitis, chronic, susceptibility to}, 167800 (3)	Ctrc	MGI:1923951	limbs/digits/tail phenotype|endocrine/exocrine gland phenotype|digestive/alimentary phenotype|immune system phenotype|skeleton phenotype|vision/eye phenotype			Tissue enriched - pancreas 24975.6	Cell type enriched - Exocrine_glandular_cells 3609.8				match	no evidence	no evidence
cis	prot.5237	Q9BUD6	Spondin-2 (Differentially expressed in cancerous and non-cancerous lung cells 1) (DIL-1) (Mindin)	ENSG00000159674	SPON2	Early lumbar disc prolapse, operated	XIII Diseases of the musculoskeletal system and connective tissue (M13_)	4	0	4170489	6.83813e-68	0.00710309	5.833e-67	0.0605901	0.932307	chr4_1170489_C_G	1170489	C	G	0.630818	0.688548	0.0373978	74.9734	0.0949	0.0211	6.58e-06	5.18	0.264	0.879603	865	replicated variant - protein association	SPON2	5.5	ICD10 M51: Intervertebral disc disorder	HP:0003418								Spon2	MGI:1923724	homeostasis/metabolism phenotype|immune system phenotype			Tissue enhanced - endometrium_1 180.9	Cell type enhanced - Endometrial_stromal_cells 253.2|Fibroblasts 193|dendritic_cells 166.7|NK-cells 910.5|Extravillous_trophoblasts 425.1		no evidence		match	no evidence	no evidence
cis	prot.5237	Q9BUD6	Spondin-2 (Differentially expressed in cancerous and non-cancerous lung cells 1) (DIL-1) (Mindin)	ENSG00000159674	SPON2	Other intervertebral disc disorders	XIII Diseases of the musculoskeletal system and connective tissue (M13_)	4	0	4170489	1.01406e-73	1.05335e-08	9.30218e-67	0.0966261	0.903374	chr4_1170489_C_G	1170489	C	G	0.630818	0.688548	0.0373978	74.9734	0.043	0.00618	3.47e-12	11.5	0.909	0.931855	865	replicated variant - protein association	SPON2	5.5	ICD10 M51: Intervertebral disc disorder	HP:0003418								Spon2	MGI:1923724	homeostasis/metabolism phenotype|immune system phenotype			Tissue enhanced - endometrium_1 180.9	Cell type enhanced - Endometrial_stromal_cells 253.2|Fibroblasts 193|dendritic_cells 166.7|NK-cells 910.5|Extravillous_trophoblasts 425.1		no evidence		match	no evidence	no evidence
cis	prot.5237	Q9BUD6	Spondin-2 (Differentially expressed in cancerous and non-cancerous lung cells 1) (DIL-1) (Mindin)	ENSG00000159674	SPON2	Low back pain	XIII Diseases of the musculoskeletal system and connective tissue (M13_)	4	0	4170489	1.1028e-67	0.0114553	4.37684e-67	0.0454642	0.94308	chr4_1170489_C_G	1170489	C	G	0.630818	0.688548	0.0373978	74.9734	0.0315	0.00677	3.27e-06	5.48	0.332	0.948602	865	replicated variant - protein association	SPON2	5.5	ICD10 M51: Intervertebral disc disorder	HP:0003418								Spon2	MGI:1923724	homeostasis/metabolism phenotype|immune system phenotype			Tissue enhanced - endometrium_1 180.9	Cell type enhanced - Endometrial_stromal_cells 253.2|Fibroblasts 193|dendritic_cells 166.7|NK-cells 910.5|Extravillous_trophoblasts 425.1		no evidence		match	no evidence	no evidence
trans	prot.5289	Q9BX67	Junctional adhesion molecule C (JAM-C) (JAM-2) (Junctional adhesion molecule 3) (JAM-3) [Cleaved into: Soluble form of JAM-C (sJAM-C)]	ENSG00000166086	JAM3	DVT of lower extremities	IX Diseases of the circulatory system (I9_)	1	244876149	250876149	4.71988e-26	0.000290865	1.48334e-24	0.00914118	0.990568	chr1_247876149_C_T	247876149	C	T	0.305712	-0.445435	0.0391006	29.339	-0.0686	0.013	1.3e-07	6.89	0.209	0.864696	879	replicated variant - protein association	TRIM58	4.5	Mean corpuscular hemoglobin|Mean corpuscular volume|White blood cell count|Red blood cell side fluorescence|Platelet count|Red blood cell fatty acid levels|High light scatter reticulocyte count|High light scatter reticulocyte percentage of red cells|Red blood cell traits|Lymphocyte count|Immature fraction of reticulocytes|Serum metabolite levels|Red blood cell count|Mean platelet volume|Blood metabolite levels|Mean reticulocyte volume|Mean spheric corpuscular volume|Neutrophil count|Spermidine levels|mean corpuscular volume (MCV, mean, inv-norm transformed)|mean corpuscular volume (MCV, maximum, inv-norm transformed)|mean corpuscular volume (MCV, minimum, inv-norm transformed)|eosinophil (absolute count, mean, inv-norm transformed)|lymphocyte (absolute count, maximum, inv-norm transformed)|Microcytic percentage of red cells|Medium fluorescent percentage of reticulocytes|Low fluorescent percentage of reticulocytes|Red blood cell side fluorescence distribution width|Reticulocyte forward scatter|High fluorescent percentage of reticulocytes|Metabolite levels (spermidine)|Myeloproliferative neoplasms (MTAG)|mean platelet volume (MPV, minimum, inv-norm transformed)|red blood cell count (RBC, mean, inv-norm transformed)|red blood cell count (RBC, maximum, inv-norm transformed)|red blood cell count (RBC, minimum, inv-norm transformed)	EFO:0004527|EFO:0004526|EFO:0004308|EFO:0005047|EFO:0004309|EFO:0005110|EFO:0006810|EFO:0007986|EFO:0010700|EFO:0004305|EFO:0004587|EFO:0005653|EFO:0007978|EFO:0004584|EFO:0005664|EFO:0010701|EFO:0004833|EFO:0007988|EFO:0021802|EFO:0004842|EFO:0004251						OMIM_613730	Hemorrhagic destruction of the brain, subependymal calcification, and cataracts, 613730 (3)	Jam3	MGI:1933825	neoplasm|nervous system phenotype|muscle phenotype|homeostasis/metabolism phenotype|growth/size/body region phenotype|endocrine/exocrine gland phenotype|digestive/alimentary phenotype|craniofacial phenotype|cellular phenotype|cardiovascular system phenotype|behavior/neurological phenotype|immune system phenotype|respiratory system phenotype|reproductive system phenotype|skeleton phenotype|hematopoietic system phenotype|mortality/aging|integument phenotype				Cell type enhanced - Rod_photoreceptor_cells 68.8|Excitatory_neurons 81.5|Oligodendrocyte_precursor_cells 71.7|Extravillous_trophoblasts 77.5|Oligodendrocytes 319.1				partial		no evidence
trans	prot.5289	Q9BX67	Junctional adhesion molecule C (JAM-C) (JAM-2) (Junctional adhesion molecule 3) (JAM-3) [Cleaved into: Soluble form of JAM-C (sJAM-C)]	ENSG00000166086	JAM3	Pulmonary embolism	IX Diseases of the circulatory system (I9_)	1	244876149	250876149	1.04664e-24	0.00644999	4.51079e-25	0.0027798	0.99077	chr1_247876149_C_T	247876149	C	T	0.305712	-0.445435	0.0391006	29.339	-0.0542	0.0116	2.69e-06	5.57	0.23	1	879	replicated variant - protein association	TRIM58	4.5	Mean corpuscular hemoglobin|Mean corpuscular volume|White blood cell count|Red blood cell side fluorescence|Platelet count|Red blood cell fatty acid levels|High light scatter reticulocyte count|High light scatter reticulocyte percentage of red cells|Red blood cell traits|Lymphocyte count|Immature fraction of reticulocytes|Serum metabolite levels|Red blood cell count|Mean platelet volume|Blood metabolite levels|Mean reticulocyte volume|Mean spheric corpuscular volume|Neutrophil count|Spermidine levels|mean corpuscular volume (MCV, mean, inv-norm transformed)|mean corpuscular volume (MCV, maximum, inv-norm transformed)|mean corpuscular volume (MCV, minimum, inv-norm transformed)|eosinophil (absolute count, mean, inv-norm transformed)|lymphocyte (absolute count, maximum, inv-norm transformed)|Microcytic percentage of red cells|Medium fluorescent percentage of reticulocytes|Low fluorescent percentage of reticulocytes|Red blood cell side fluorescence distribution width|Reticulocyte forward scatter|High fluorescent percentage of reticulocytes|Metabolite levels (spermidine)|Myeloproliferative neoplasms (MTAG)|mean platelet volume (MPV, minimum, inv-norm transformed)|red blood cell count (RBC, mean, inv-norm transformed)|red blood cell count (RBC, maximum, inv-norm transformed)|red blood cell count (RBC, minimum, inv-norm transformed)	EFO:0004527|EFO:0004526|EFO:0004308|EFO:0005047|EFO:0004309|EFO:0005110|EFO:0006810|EFO:0007986|EFO:0010700|EFO:0004305|EFO:0004587|EFO:0005653|EFO:0007978|EFO:0004584|EFO:0005664|EFO:0010701|EFO:0004833|EFO:0007988|EFO:0021802|EFO:0004842|EFO:0004251						OMIM_613730	Hemorrhagic destruction of the brain, subependymal calcification, and cataracts, 613730 (3)	Jam3	MGI:1933825	neoplasm|nervous system phenotype|muscle phenotype|homeostasis/metabolism phenotype|growth/size/body region phenotype|endocrine/exocrine gland phenotype|digestive/alimentary phenotype|craniofacial phenotype|cellular phenotype|cardiovascular system phenotype|behavior/neurological phenotype|immune system phenotype|respiratory system phenotype|reproductive system phenotype|skeleton phenotype|hematopoietic system phenotype|mortality/aging|integument phenotype				Cell type enhanced - Rod_photoreceptor_cells 68.8|Excitatory_neurons 81.5|Oligodendrocyte_precursor_cells 71.7|Extravillous_trophoblasts 77.5|Oligodendrocytes 319.1				partial		no evidence
trans	prot.5289	Q9BX67	Junctional adhesion molecule C (JAM-C) (JAM-2) (Junctional adhesion molecule 3) (JAM-3) [Cleaved into: Soluble form of JAM-C (sJAM-C)]	ENSG00000166086	JAM3	Venous thromboembolism	IX Diseases of the circulatory system (I9_)	1	244876149	250876149	2.05558e-27	1.26676e-05	3.81414e-25	0.00235049	0.997637	chr1_247876149_C_T	247876149	C	T	0.305712	-0.445435	0.0391006	29.339	-0.0462	0.0078	3.12e-09	8.51	0.495	1	879	replicated variant - protein association	TRIM58	4.5	Mean corpuscular hemoglobin|Mean corpuscular volume|White blood cell count|Red blood cell side fluorescence|Platelet count|Red blood cell fatty acid levels|High light scatter reticulocyte count|High light scatter reticulocyte percentage of red cells|Red blood cell traits|Lymphocyte count|Immature fraction of reticulocytes|Serum metabolite levels|Red blood cell count|Mean platelet volume|Blood metabolite levels|Mean reticulocyte volume|Mean spheric corpuscular volume|Neutrophil count|Spermidine levels|mean corpuscular volume (MCV, mean, inv-norm transformed)|mean corpuscular volume (MCV, maximum, inv-norm transformed)|mean corpuscular volume (MCV, minimum, inv-norm transformed)|eosinophil (absolute count, mean, inv-norm transformed)|lymphocyte (absolute count, maximum, inv-norm transformed)|Microcytic percentage of red cells|Medium fluorescent percentage of reticulocytes|Low fluorescent percentage of reticulocytes|Red blood cell side fluorescence distribution width|Reticulocyte forward scatter|High fluorescent percentage of reticulocytes|Metabolite levels (spermidine)|Myeloproliferative neoplasms (MTAG)|mean platelet volume (MPV, minimum, inv-norm transformed)|red blood cell count (RBC, mean, inv-norm transformed)|red blood cell count (RBC, maximum, inv-norm transformed)|red blood cell count (RBC, minimum, inv-norm transformed)	EFO:0004527|EFO:0004526|EFO:0004308|EFO:0005047|EFO:0004309|EFO:0005110|EFO:0006810|EFO:0007986|EFO:0010700|EFO:0004305|EFO:0004587|EFO:0005653|EFO:0007978|EFO:0004584|EFO:0005664|EFO:0010701|EFO:0004833|EFO:0007988|EFO:0021802|EFO:0004842|EFO:0004251						OMIM_613730	Hemorrhagic destruction of the brain, subependymal calcification, and cataracts, 613730 (3)	Jam3	MGI:1933825	neoplasm|nervous system phenotype|muscle phenotype|homeostasis/metabolism phenotype|growth/size/body region phenotype|endocrine/exocrine gland phenotype|digestive/alimentary phenotype|craniofacial phenotype|cellular phenotype|cardiovascular system phenotype|behavior/neurological phenotype|immune system phenotype|respiratory system phenotype|reproductive system phenotype|skeleton phenotype|hematopoietic system phenotype|mortality/aging|integument phenotype				Cell type enhanced - Rod_photoreceptor_cells 68.8|Excitatory_neurons 81.5|Oligodendrocyte_precursor_cells 71.7|Extravillous_trophoblasts 77.5|Oligodendrocytes 319.1				partial		no evidence
trans	prot.5301	Q9BXJ4-3	Complement C1q tumor necrosis factor-related protein 3 (Collagenous repeat-containing sequence 26 kDa protein) (CORS26) (Secretory protein CORS26)	ENSG00000082196	C1QTNF3	Duodenal ulcer	XI Diseases of the digestive system (K11_)	5	174409531	180409531	3.69351e-28	0.000136397	7.30363e-26	0.0269714	0.972892	5_177412897_T_C	177412897	T	C	0.491154	-0.423854	0.0363473	30.6965	-0.0808	0.015	7.15e-08	7.15	0.232	0.812059	56	novel protein at locus (assayed)	F12	3	Serum metabolite levels|Activated partial thromboplastin time|Serum lipopolysaccharide activity|Taurine levels|Aspartate levels|Peptic ulcer disease|Metabolite levels (threonylphenylalanine)|Metabolite levels (phenylalanylglycine)|Metabolite levels (lysylleucine)|Metabolite levels (valylleucine)|Metabolite levels (glycyltyrosine)|Metabolite levels (leucylphenylalanine)|Metabolite levels (tryptophylasparagine)|Metabolite levels (arginylphenylalanine)|Metabolite levels (leucylglycine)|Neuropilin-2 levels|beta-nerve growth factor levels|Parathyroid hormone-related protein levels|Metabolite peak levels (QI7471)|Metabolite peak levels (QI7638)|Metabolite peak levels (QI8556)|Metabolite peak levels (QI8596)|Height (standard GWA)|Acetate levels|Glycine levels|Histidine levels|Metabolite levels|L-arginine levels|Serum phosphate levels|Prolylproline levels|Phenylalanine levels|Metabolite levels (histidylphenylalanine)|Circulating vasoactive peptide levels|Circulating chromogranin peptide levels|High-sensitivity cardiac troponin I concentration|Leucine levels|X-12038-to-bradykinin, des-arg 9 ratio|X-11792 levels|Interleukin-2 levels	EFO:0005653|EFO:0004310|EFO:0600064|EFO:0010536|EFO:0010462|MONDO:0004247|OBA:2050412|OBA:2050416|OBA:2050374|OBA:2050417|OBA:2050411|OBA:2050368|OBA:2050369|OBA:2050365|EFO:0800678|OBA:2042642|EFO:0008035|EFO:0020622|EFO:0004725|EFO:0004339|EFO:0010112|EFO:0009767|EFO:0009769|EFO:0006524|EFO:0010972|EFO:0800684|EFO:0005001|OBA:2050371|EFO:0005196|EFO:0007909|EFO:0010071|EFO:0009770|EFO:0021388|EFO:0021259|EFO:0008331								C1qtnf3	MGI:1932136	homeostasis/metabolism phenotype|immune system phenotype|skeleton phenotype|hematopoietic system phenotype			Tissue enhanced - esophagus 32.1|salivary_gland 50.7	Group enriched - Early_spermatids 91.3|Late_spermatids 332|Muller_glia_cells 197.3				match	partial	no evidence
trans	prot.5301	Q9BXJ4-3	Complement C1q tumor necrosis factor-related protein 3 (Collagenous repeat-containing sequence 26 kDa protein) (CORS26) (Secretory protein CORS26)	ENSG00000082196	C1QTNF3	Gastroduodenal ulcer	XI Diseases of the digestive system (K11_)	5	174409531	180409531	5.57002e-27	0.00205694	5.10071e-26	0.0188363	0.979107	5_177412897_T_C	177412897	T	C	0.491154	-0.423854	0.0363473	30.6965	-0.0496	0.0101	9.18e-07	6.04	0.216	0.812059	56	novel protein at locus (assayed)	F12	3	Serum metabolite levels|Activated partial thromboplastin time|Serum lipopolysaccharide activity|Taurine levels|Aspartate levels|Peptic ulcer disease|Metabolite levels (threonylphenylalanine)|Metabolite levels (phenylalanylglycine)|Metabolite levels (lysylleucine)|Metabolite levels (valylleucine)|Metabolite levels (glycyltyrosine)|Metabolite levels (leucylphenylalanine)|Metabolite levels (tryptophylasparagine)|Metabolite levels (arginylphenylalanine)|Metabolite levels (leucylglycine)|Neuropilin-2 levels|beta-nerve growth factor levels|Parathyroid hormone-related protein levels|Metabolite peak levels (QI7471)|Metabolite peak levels (QI7638)|Metabolite peak levels (QI8556)|Metabolite peak levels (QI8596)|Height (standard GWA)|Acetate levels|Glycine levels|Histidine levels|Metabolite levels|L-arginine levels|Serum phosphate levels|Prolylproline levels|Phenylalanine levels|Metabolite levels (histidylphenylalanine)|Circulating vasoactive peptide levels|Circulating chromogranin peptide levels|High-sensitivity cardiac troponin I concentration|Leucine levels|X-12038-to-bradykinin, des-arg 9 ratio|X-11792 levels|Interleukin-2 levels	EFO:0005653|EFO:0004310|EFO:0600064|EFO:0010536|EFO:0010462|MONDO:0004247|OBA:2050412|OBA:2050416|OBA:2050374|OBA:2050417|OBA:2050411|OBA:2050368|OBA:2050369|OBA:2050365|EFO:0800678|OBA:2042642|EFO:0008035|EFO:0020622|EFO:0004725|EFO:0004339|EFO:0010112|EFO:0009767|EFO:0009769|EFO:0006524|EFO:0010972|EFO:0800684|EFO:0005001|OBA:2050371|EFO:0005196|EFO:0007909|EFO:0010071|EFO:0009770|EFO:0021388|EFO:0021259|EFO:0008331								C1qtnf3	MGI:1932136	homeostasis/metabolism phenotype|immune system phenotype|skeleton phenotype|hematopoietic system phenotype			Tissue enhanced - esophagus 32.1|salivary_gland 50.7	Group enriched - Early_spermatids 91.3|Late_spermatids 332|Muller_glia_cells 197.3				match	partial	no evidence
cis	prot.5380	Q9GZP8	Immortalization up-regulated protein (Hepatocyte growth factor activator inhibitor type 2-related small protein) (H2RSP) (HAI-2-related small protein)	ENSG00000167644	C19orf33	Venous thromboembolism	IX Diseases of the circulatory system (I9_)	19	35304610	41304610	1.05096e-19	0.0369983	1.93184e-19	0.0680089	0.894993	chr19_38304610_G_A	38304610	G	A	0.234485	-0.466133	0.0444384	25.0149	-0.0372	0.00878	2.3e-05	4.64	0.624	0.857105	805	replicated variant - protein association	PPP1R14A	3.5	Platelet large cell ratio	EFO:0005036								2200002D01Rik	MGI:1919525				Tissue enhanced - esophagus 500.9|skin_1 320.9	Cell type enhanced - Distal_enterocytes 2497.3|Proximal_enterocytes 1796.4|Intestinal_goblet_cells 784.7|Paneth_cells 1264.3		no evidence		partial	no evidence	no evidence
cis	prot.54	A0A087X0D5	Pro-cathepsin H [Cleaved into: Cathepsin H mini chain; Cathepsin H (EC 3.4.22.16); Cathepsin H heavy chain; Cathepsin H light chain]	ENSG00000103811	CTSH	Basal cell carcinoma, excluding all cancers (controls excluding all cancers)	II Neoplasms, from cancer register (ICD-O-3)	15	75942615	81944951	2.79092e-81	0.0100319	9.64399e-81	0.0346652	0.955303	chr15_78944951_C_T	78944951	C	T	0.148096	-0.986186	0.0480203	92.9963	0.0508	0.0111	4.26e-06	5.37	0.954	0.910292	894	replicated variant - protein association	CTSH	5.5	Alzheimer's disease|Height|Type 1 diabetes|Monocyte side fluorescence|Type 1 narcolepsy|Narcolepsy|Basal cell carcinoma	MONDO:0004975|EFO:0004339|MONDO:0005147|MONDO:0005148|EFO:0803547|MONDO:0016158|EFO:0004193								Ctsh	MGI:107285	respiratory system phenotype|skeleton phenotype|vision/eye phenotype			Tissue enhanced - lung 338.6	Cell type enriched - Alveolar_cells_type_2 1759.4		no evidence		match	no evidence	no evidence
cis	prot.54	A0A087X0D5	Pro-cathepsin H [Cleaved into: Cathepsin H mini chain; Cathepsin H (EC 3.4.22.16); Cathepsin H heavy chain; Cathepsin H light chain]	ENSG00000103811	CTSH	Other malignant neoplasms of skin (=non-melanoma skin cancer), excluding all cancers (controls excluding all cancers)	II Neoplasms, from cancer register (ICD-O-3)	15	75942615	81944951	1.2736e-81	0.00457794	4.11484e-80	0.147907	0.847515	chr15_78944951_C_T	78944951	C	T	0.148096	-0.986186	0.0480203	92.9963	0.0505	0.0107	2.36e-06	5.63	0.825	0.91632	894	replicated variant - protein association	CTSH	5.5	Alzheimer's disease|Height|Type 1 diabetes|Monocyte side fluorescence|Type 1 narcolepsy|Narcolepsy|Basal cell carcinoma	MONDO:0004975|EFO:0004339|MONDO:0005147|MONDO:0005148|EFO:0803547|MONDO:0016158|EFO:0004193								Ctsh	MGI:107285	respiratory system phenotype|skeleton phenotype|vision/eye phenotype			Tissue enhanced - lung 338.6	Cell type enriched - Alveolar_cells_type_2 1759.4		no evidence		match	no evidence	no evidence
cis	prot.54	A0A087X0D5	Pro-cathepsin H [Cleaved into: Cathepsin H mini chain; Cathepsin H (EC 3.4.22.16); Cathepsin H heavy chain; Cathepsin H light chain]	ENSG00000103811	CTSH	Malignant neoplasm of skin, excluding all cancers (controls excluding all cancers)	II Neoplasms, from cancer register (ICD-O-3)	15	75942615	81944951	2.66575e-82	0.000958199	7.55057e-81	0.0271404	0.971901	chr15_78944951_C_T	78944951	C	T	0.148096	-0.986186	0.0480203	92.9963	0.0472	0.00925	3.45e-07	6.46	0.914	0.937044	894	replicated variant - protein association	CTSH	5.5	Alzheimer's disease|Height|Type 1 diabetes|Monocyte side fluorescence|Type 1 narcolepsy|Narcolepsy|Basal cell carcinoma	MONDO:0004975|EFO:0004339|MONDO:0005147|MONDO:0005148|EFO:0803547|MONDO:0016158|EFO:0004193								Ctsh	MGI:107285	respiratory system phenotype|skeleton phenotype|vision/eye phenotype			Tissue enhanced - lung 338.6	Cell type enriched - Alveolar_cells_type_2 1759.4		no evidence		match	no evidence	no evidence
cis	prot.54	A0A087X0D5	Pro-cathepsin H [Cleaved into: Cathepsin H mini chain; Cathepsin H (EC 3.4.22.16); Cathepsin H heavy chain; Cathepsin H light chain]	ENSG00000103811	CTSH	Type 1 diabetes, definitions combined	Diabetes endpoints	15	75942615	81944951	1.46436e-82	0.000526363	4.22512e-81	0.0151872	0.984286	chr15_78944951_C_T	78944951	C	T	0.148096	-0.986186	0.0480203	92.9963	-0.132	0.0261	4.11e-07	6.39	0.114	0.952097	894	replicated variant - protein association	CTSH	5.5	Alzheimer's disease|Height|Type 1 diabetes|Monocyte side fluorescence|Type 1 narcolepsy|Narcolepsy|Basal cell carcinoma	MONDO:0004975|EFO:0004339|MONDO:0005147|MONDO:0005148|EFO:0803547|MONDO:0016158|EFO:0004193								Ctsh	MGI:107285	respiratory system phenotype|skeleton phenotype|vision/eye phenotype			Tissue enhanced - lung 338.6	Cell type enriched - Alveolar_cells_type_2 1759.4		no evidence		match	no evidence	no evidence
cis	prot.54	A0A087X0D5	Pro-cathepsin H [Cleaved into: Cathepsin H mini chain; Cathepsin H (EC 3.4.22.16); Cathepsin H heavy chain; Cathepsin H light chain]	ENSG00000103811	CTSH	Type1 diabetes, definitions combined, early onset	Diabetes endpoints	15	75942615	81944951	2.13307e-83	7.66729e-05	4.01944e-81	0.0144478	0.985476	chr15_78944951_C_T	78944951	C	T	0.148096	-0.986186	0.0480203	92.9963	-0.161	0.0297	5.37e-08	7.27	0.00593	0.952097	894	replicated variant - protein association	CTSH	5.5	Alzheimer's disease|Height|Type 1 diabetes|Monocyte side fluorescence|Type 1 narcolepsy|Narcolepsy|Basal cell carcinoma	MONDO:0004975|EFO:0004339|MONDO:0005147|MONDO:0005148|EFO:0803547|MONDO:0016158|EFO:0004193								Ctsh	MGI:107285	respiratory system phenotype|skeleton phenotype|vision/eye phenotype			Tissue enhanced - lung 338.6	Cell type enriched - Alveolar_cells_type_2 1759.4		no evidence		match	no evidence	no evidence
trans	prot.544	A6NML5	Transmembrane protein 212	ENSG00000186329	TMEM212	Pure hypercholesterolaemia	IV Endocrine, nutritional and metabolic diseases (E4_)	19	41908822	47909976	2.19688e-282	1.74496e-260	1.49651e-24	0.0118866	0.988113	chr19_44908822_C_T	44908822	C	T	0.0444288	-1.10409	0.0870642	36.1246	-0.364	0.0105	7.31e-265	264	3.28e-07	0.976298	140	novel protein at locus (not assayed)	APOE	2.5	Memory decline|Memory decline in impaired cognition|Metabolite peak levels (QI10057)|Cholesteryl esters in medium LDL (UKB data field 23541)|Cholesteryl esters in small LDL (UKB data field 23548)|Lipid metabolism phenotypes|Response to statins (LDL cholesterol change)|Pulse pressure|High light scatter reticulocyte count|High light scatter reticulocyte percentage of red cells|Alzheimer's disease (onset at age over 80)|Alzheimer's disease (onset between ages 58 and 79)|Systolic blood pressure|Triglycerides|Reticulocyte fraction of red cells|Reticulocyte count|Immature fraction of reticulocytes|Lipoprotein-associated phospholipase A2 activity change in response to darapladib treatment in cardiovascular disease|Lipoprotein(a) levels adjusted for apolipoprotein(a) isoforms|Coronary artery disease (myocardial infarction, percutaneous transluminal coronary angioplasty, coronary artery bypass grafting, angina or chromic ischemic heart disease)|Alzheimer's disease (late onset)|Coronary artery disease|Longevity (age >90th survival percentile)|Longevity (age >99th survival percentile)|Alzheimer's disease or family history of Alzheimer's disease|Response to statins (LDL cholesterol percent change)|Mean spheric corpuscular volume|Mean reticulocyte volume|Medication use (salicylic acid and derivatives)|Medication use (calcium channel blockers)|Medication use (antithrombotic agents)|Medication use (HMG CoA reductase inhibitors)|Medication use (agents acting on the renin-angiotensin system)|Carotid intima media thickness|Forns index in high alcohol intake|Triglyceride levels|Alzheimer's disease|Esterified stigmasterol|Alzheimer's disease (MTAG)|Carotid intima-media thickness (MTAG)|Vitamin D levels|Coronary artery disease (MTAG)|Systolic blood pressure (MTAG)|Dyslipidemia|Plateletcrit|Phospholipids to total lipids ratio in IDL|Direct bilirubin levels|Triacylglycerol (56:3) levels|Sphingomyelin (d42:2) levels|Proteasome activator complex subunit 1 levels|Phosphatidylcholine (O-16:0_20:3) levels|Sterol ester (27:1/18:1) levels|Sterol ester (27:1/16:0) levels|Sterol ester (27:1/20:4) levels|Sterol ester (27:1/22:6) levels|Sterol ester (27:1/18:2) levels|Sphingomyeline C16:0 levels|Sphingomyeline C18:0 levels|Sphingomyeline C24:0 levels|Sphingomyeline C24:1 levels|Alkenylphosphatidylethanolamine (P-18:0/20:3) (a) levels|Alkenylphosphatidylethanolamine (P-18:0/20:3) (b) levels|Alkenylphosphatidylethanolamine (P-18:0/20:4) levels|Alkenylphosphatidylethanolamine (P-18:0/22:5) (n6) levels|Alkenylphosphatidylethanolamine (P-16:0/20:3) (a) levels|Alkenylphosphatidylethanolamine (P-16:0/20:3) (b) levels|Alkenylphosphatidylethanolamine (P-17:0/20:4) (a) levels|Alkenylphosphatidylethanolamine (P-17:0/20:4) (b) levels|Alkenylphosphatidylethanolamine (P-17:0/22:6) (a) levels|Alkenylphosphatidylethanolamine (P-18:0/18:1) levels|Alkenylphosphatidylethanolamine (P-18:0/22:6) levels|Alkenylphosphatidylethanolamine (P-18:0/20:5) levels|Alkenylphosphatidylethanolamine (P-18:0/22:5) (n3) levels|Cholesteryl ester (16:0) levels|Lysoalkylphosphatidylcholine (O-16:0) levels|Lysoalkylphosphatidylcholine (O-18:0) levels|Medication use (beta blocking agents)|Cholesteryl esters to total lipids ratio in very large VLDL|Cholesterol levels in very small VLDL|Free cholesterol to total lipids ratio in very small VLDL|Cholesteryl esters to total lipids ratio in small VLDL|Free cholesterol levels in small VLDL|Sphingomyelin levels|Cholesterol to total lipids ratio in very large HDL|Cholesteryl esters to total lipids ratio in very large HDL|Cholesteryl ester levels in very small VLDL|Free cholesterol levels in very large HDL|Alkyldiacylglycerol (O-50:1) [NL-16:0] levels|Alkyldiacylglycerol (O-52:0) [NL-16:0] levels|Alkyldiacylglycerol (O-52:2) [NL-16:0] levels|Total Cholesteryl ester levels|Alkylphosphatidylcholine (O-18:0/22:6) levels|Cholesteryl ester (24:6) levels|Spread type: Flora Pro-Active/Benecol (UKB data field 1428_2)|Cholesteryl esters to total lipids ratio in small LDL|Disorders of lipid metabolism (PheCode 272)|Hyperlipidemia (PheCode 272.1)|Hypercholesterolemia (PheCode 272.11)|Palmitoyl dihydrosphingomyelin (d18:0/16:0) levels|Palmitoyl sphingomyelin (d18:1/16:0) levels|Stearoyl sphingomyelin (d18:1/18:0) levels|Sphingomyelin (d18:1/20:0, d16:1/22:0) levels|Sphingomyelin (d18:1/20:1, d18:2/20:0) levels|Sphingomyelin (d18:1/22:1, d18:2/22:0, d16:1/24:1) levels|Sphingomyelin (d18:1/15:0, d16:1/17:0) levels|Sphingomyelin (d18:1/17:0, d17:1/18:0, d19:1/16:0) levels|Sphingomyelin (d18:1/21:0, d17:1/22:0, d16:1/23:0) levels|Sphingomyelin (d18:2/23:0, d18:1/23:1, d17:1/24:1) levels|Takes medication for high cholesterol?|25-hydroxyvitamin D levels (skin colour stratified)|Biological Father: High cholesterol|Myocardial infarction|Phospholipids to total lipids ratio in very small VLDL|Stable angina pectoris|Triglycerides to total lipids ratio in very large VLDL|Phospholipids to total lipids ratio in very large VLDL|Triglycerides to total lipids ratio in medium LDL|Phospholipids to total lipids ratio in medium LDL|Cholesterol esters in small HDL|Total cholesterol to total lipids ratio in small HDL|Total cholesterol levels in small HDL|Total lipids in small LDL|Free cholesterol to total lipids ratio in small LDL|Ratio of apolipoprotein B to apolipoprotein A1 levels|Cholesteryl esters to total lipids ratio in chylomicrons and extremely large VLDL|Free cholesterol to total lipids ratio in chylomicrons and extremely large VLDL|Phospholipids to total lipids ratio in medium VLDL|Total cholesterol to total lipids ratio in small LDL|Cholesterol esters in small LDL|Free cholesterol to total lipids ratio in very large VLDL|Triglycerides to total lipids ratio in very small VLDL|Phospholipids in very small VLDL|Phospholipids to total lipids ratio in chylomicrons and extremely large VLDL|Triglycerides to total lipids ratio in chylomicrons and extremely large VLDL|Cholesterol esters in very small VLDL|Total cholesterol to total lipids ratio in very small VLDL|Total cholesterol to total lipids ratio in medium VLDL|Ratio of monounsaturated fatty acids to total fatty acids|Triglycerides to total lipids ratio in medium VLDL|Polyunsaturated fatty acids|Ratio of polyunsaturated fatty acids to total fatty acids|Phosphatidylcholine and other choline levels|Triglycerides to total lipids ratio in small LDL|Sphingomyelins levels|Total lipids in very small VLDL|Concentration of very small VLDL particles|Cholesteryl esters to total lipids ratio in medium VLDL|Free cholesterol to total lipids ratio in small HDL|Phospholipids to total lipids ratio in small HDL|Cholesteryl esters to total lipids ratio in small HDL|Phospholipids in small HDL|Phospholipids in small LDL|Phospholipids to total lipids ratio in small LDL|Total cholesterol to total lipids ratio in small VLDL|Cholesterol esters in small VLDL|Total lipids in very large HDL|Free cholesterol to total lipids ratio in small VLDL|Total cholesterol levels in very large HDL|Total cholines levels|Total phosphoglycerides levels|Estimated degree of unsaturation|Phospholipids to total lipids ratio in small VLDL|Free cholesterol to total lipids ratio in very large HDL|Triglycerides to total lipids ratio in small VLDL|Cholesterol esters in very large HDL|Mean diameter of VLDL particles|Phospholipids to total lipids ratio in large LDL|Phospholipids in large LDL|Free cholesterol to total lipids ratio in medium LDL|Total lipid levels in medium LDL|Total lipids in large LDL|Total cholesterol to total lipids ratio in medium LDL|Phospholipids in medium LDL|Free cholesterol to total lipids ratio in IDL|Cholesteryl esters to total lipids ratio in large HDL|Cholesteryl esters to total lipids ratio in large LDL|Triglycerides to total lipids ratio in large LDL|Phospholipids to total lipids ratio in large VLDL|Cholesteryl esters to total lipids ratio in medium LDL|Average diameter for LDL particles|Free cholesterol to total lipids ratio in large LDL|Total cholesterol in HDL3|Phospholipids in IDL|Total lipids in IDL|Triglycerides to total lipids ratio in IDL|Triglycerides in large HDL|Phospholipids to total lipids ratio in large HDL|Estimated description of fatty acid chain length not actual carbon number|Omega-3 fatty acids levels|Ratio of omega-6 fatty acids to total fatty acids|Cholesterol esters in IDL|Cholesteryl esters to total lipids ratio in IDL|Total cholesterol to total lipids ratio in large HDL|Leucine levels|Total cholesterol to total lipids ratio in large LDL|Omega-6 fatty acids levels|Triglyceride levels in HDL|Total cholesterol to total lipids ratio in IDL|Total cholesterol levels in LDL|Ratio of 18:2 linoleic acid to total fatty acids|Mean diameter of LDL particles|Linoleic acid (18:2) levels|Hypertension (PheCode 401)|Essential hypertension (PheCode 401.1)|Coronary atherosclerosis (PheCode 411.4)|Ischemic heart disease (PheCode 411)|High cholesterol|Red meat related metabolomic signature|1-(1-enyl-stearoyl)-2-linoleoyl-GPE (p-18:0/18:2) levels|Cholesteryl esters to total lipids in small HDL percentage (UKB data field 23646)|Alzheimer's disease (age of onset)|Body mass index|Reticulocyte side fluorescence|Aging|Coronary artery calcification|X-24870 levels|Behenoyl sphingomyelin (d18:1/22:0) levels|Tricosanoyl sphingomyelin (d18:1/23:0) levels|Body fat percentage (adjusted for testosterone and SHBG)|Baseline memory|Baseline memory in impaired cognition|Serum 25-Hydroxyvitamin D levels|Serum 25-Hydroxyvitamin D levels (conditioned on BMI)|Biological age (BioAge)|Plasma N-palmitoyl-sphinganine (d18:0/16:0) levels in chronic kidney disease|Alkenylphosphatidylcholine (P-38:5) (b) levels|Alkenylphosphatidylcholine (P-18:0/22:6) levels|Alkenylphosphatidylcholine (P-17:0/20:4) (a) levels|Alkenylphosphatidylcholine (P-17:0/20:4) (b) levels|Alkenylphosphatidylcholine (P-18:0/20:4) levels|Alkenylphosphatidylcholine (P-18:0/22:5) levels|Lysoalkenylphosphatidylethanolamine (P-18:0) levels|Lysoalkenylphosphatidylcholine (P-16:0) levels|Lysoalkenylphosphatidylcholine (P-18:0) levels|Alanine levels|Phosphatidylcholine (16:1_18:2) levels|Diacylglycerol (18:1_20:4) levels|GM3 ganglioside (d18:1/22:0) levels|Total Alkyldiacylglycerol levels|Total Lysoalkenylphosphatidylcholine levels|Total Lysoalkenylphosphatidylethanolamine levels|Total Alkenylphosphatidylethanolamine levels|Alkenylphosphatidylethanolamine (P-18:1/20:3) (a) levels|Alkenylphosphatidylethanolamine (P-18:1/20:3) (b) levels|Alkenylphosphatidylethanolamine (P-19:0/20:4) (b) levels|Cholesteryl ester (18:0) levels|Cholesteryl ester (18:2) levels|Dehydrocholesteryl ester (18:2) levels|Free cholesterol levels in large LDL|Cholesteryl ester levels in medium LDL|Free cholesterol to total lipids ratio in medium VLDL|Free cholesterol levels in medium VLDL|Triglyceride levels in medium HDL|Metabolite peak levels (QI15502)|Cholesterol to total lipids ratio in small HDL|Body mass index (MTAG)|Total lipids in very small VLDL (UKB data field 23517)|Phospholipids in very small VLDL (UKB data field 23518)|Cigarettes smoked per day (MTAG)|Gallstone disease|Triglycerides in HDL (UKB data field 23410)|Concentration of VLDL particles (UKB data field 23428)|Phosphoglycerides levels (UKB data field 23434)|Phosphatidylcholines levels (UKB data field 23437)|Degree of unsaturation (UKB data field 23443)|Polyunsaturated fatty acids levels (UKB data field 23446)|Docosahexaenoic acid levels (UKB data field 23450)|Total lipids in medium VLDL (UKB data field 23503)|Phospholipids in medium VLDL (UKB data field 23504)|Cholesteryl esters to total lipids in small VLDL percentage (UKB data field 23601)|Cholesteryl esters to total lipids in small LDL percentage (UKB data field 23626)|Cholesteryl esters to total lipids in very large HDL percentage (UKB data field 23631)|Triglycerides in medium HDL (UKB data field 23571)|Phospholipids to total lipids in chylomicrons and extremely large VLDL percentage (UKB data field 23579)|Cholesteryl esters to total lipids in very large VLDL percentage (UKB data field 23586)|Triglycerides to total lipids in very large VLDL percentage (UKB data field 23588)|Phospholipids to total lipids in very small VLDL percentage (UKB data field 23604)|Cholesteryl esters to total lipids in large LDL percentage (UKB data field 23616)|Phospholipids to total lipids in medium LDL percentage (UKB data field 23619)|Phospholipids to total lipids in small LDL percentage (UKB data field 23624)|VLDL cholesterol levels (UKB data field 23403)|heart rate (HR, minimum, inv-normal transformed)|triglyceride (minimum, inv-norm transformed)|heart rate (HR, mean, inv-normal transformed)|Biological Sibling: High cholesterol|triglyceride (maximum, inv-norm transformed)|Biological Mother: High cholesterol|Circulating docosahexaenoic acid levels|Myocardial infarction (PheCode 411.2)|Occlusion and stenosis of precerebral arteries (PheCode 433.1)|triglyceride (mean, inv-norm transformed)|Carotid intima media thickness (mean)|Carotid intima media thickness (maximum)|Carotid intima media thickness (mean-maximum)|Mitochondrial DNA levels|Mitochondrial DNA copy number|Familial combined hyperlipidemia defined by Dutch criteria|Familial combined hyperlipidemia defined by Brunzell criteria|Familial combined hyperlipidemia defined by Mexico criteria|Phospholipid levels in HDL|Carotid intima media thickness (minimum)|Free cholesterol levels in HDL|Cholesterol to total lipids ratio in large HDL|Cholesterol levels in large HDL|Cholesteryl ester levels in large HDL|Free cholesterol levels in large HDL|Triglyceride levels in large HDL|Triglycerides to total lipids ratio in large HDL|Ideal cardiovascular health score (clinical and behavioral)|Insomnia|Total phospholipid levels in lipoprotein particles|Cholesterol levels in very large HDL|Phospholipid levels in very large HDL|Phospholipid levels in very small VLDL|Cholesteryl ester levels in small VLDL|Cholesteryl ester levels in VLDL|Cholesterol to total lipids ratio in very large VLDL|Free cholesterol levels in VLDL|Cholesteryl ester levels in very large VLDL|Total lipid levels in small VLDL|Ratio of triglycerides to phosphoglycerides|Cholesteryl ester levels in very large HDL|Phospholipids to total lipids ratio in very large HDL|Total lipid levels in very small VLDL|Free cholesterol levels in very small VLDL|Cholesterol levels in small VLDL|Total lipid levels in lipoprotein particles|Triglycerides to total lipids ratio in very large HDL|Concentration of small VLDL particles|Phospholipid levels in small VLDL|Ratio of saturated fatty acids to total fatty acids|Degree of unsaturation|Concentration of VLDL particles|VLDL cholesterol levels|Phospholipid levels in VLDL|Total lipid levels in very large HDL|Mixed hyperlipidemia (PheCode 272.13)|Lactosyl-N-palmitoyl-sphingosine levels|Free cholesterol levels in chylomicrons and extremely large VLDL|Triglyceride levels in chylomicrons and extremely large VLDL|Polyunsaturated fatty acid levels|Total lipid levels in chylomicrons and extremely large VLDL|Creatinine levels|Linoleic acid levels|Cholesteryl ester levels in chylomicrons and extremely large VLDL|Cholesterol levels in chylomicrons and extremely large VLDL|Phospholipid levels in chylomicrons and extremely large VLDL|Docosahexaenoic acid levels|Cholesterol to total lipids ratio in chylomicrons and extremely large VLDL|Concentration of chylomicrons and extremely large VLDL particles|Ratio of linoleic acid to total fatty acids|Cholesteryl esters to total lipids ratio in large VLDL|Cholesterol to total lipids ratio in large VLDL|High blood pressure / hypertension|Metabolic signature|Cholesteryl esters to total lipids in medium HDL percentage (UKB data field 23641)|Phospholipids to total lipids in medium HDL percentage (UKB data field 23639)|Triglycerides to total lipids in medium HDL percentage (UKB data field 23643)|Triglycerides to total lipids in small HDL percentage (UKB data field 23648)|Low fluorescent percentage of reticulocytes|Medium fluorescent percentage of reticulocytes|Current medication use (UKB data field 20003)|Heart attack|Phenylalanine levels|Phospholipid levels in medium HDL|Cholesterol to total lipids ratio in medium LDL|Cholesterol to total lipids ratio in medium HDL|Cholesteryl esters to total lipids ratio in medium HDL|Free cholesterol to total lipids ratio in medium HDL|Phospholipids to total lipids ratio in medium HDL|Triglycerides to total lipids ratio in medium HDL|Total lipid levels in medium VLDL|Concentration of medium VLDL particles|Total lipid levels in medium HDL|Phospholipid levels in medium VLDL|Ratio of omega-6 fatty acids to omega-3 fatty acids|Ratio of polyunsaturated fatty acids to monounsaturated fatty acids|Ratio of omega-3 fatty acids to total fatty acids|Omega-6 fatty acid levels|Phosphoglycerides levels|Phosphatidylcholine levels|Cholesterol levels in small HDL|Cholesteryl ester levels in small HDL|Free cholesterol levels in small HDL|Total lipid levels in small HDL|Phospholipids in small VLDL (UKB data field 23511)|Concentration of very small VLDL particles (UKB data field 23516)|Cholesteryl esters in small VLDL (UKB data field 23513)|Cholesteryl esters in very large HDL (UKB data field 23555)|Phospholipids in very large HDL (UKB data field 23553)|Total lipids in very large HDL (UKB data field 23552)|Total lipids in medium HDL (UKB data field 23566)|Phospholipids in medium HDL (UKB data field 23567)|Total phospholipids in lipoprotein particles (UKB data field 23411)|Phospholipids in HDL (UKB data field 23414)|Cholesteryl esters in VLDL (UKB data field 23416)|Total lipids in lipoprotein particles (UKB data field 23423)|Average diameter for LDL particles (UKB data field 23432)|Total cholines levels (UKB data field 23436)|Omega-6 fatty acids levels (UKB data field 23445)|Linoleic acid levels (UKB data field 23449)|Omega-6 fatty acids to total fatty acids percentage (UKB data field 23452)|Polyunsaturated fatty acids to total fatty acids percentage (UKB data field 23453)|Monounsaturated fatty acids to total fatty acids percentage (UKB data field 23454)|Saturated fatty acids to total fatty acids percentage (UKB data field 23455)|Linoleic acid to total fatty acids percentage (UKB data field 23456)|Polyunsaturated fatty acids to monounsaturated fatty acids ratio (UKB data field 23458)|Omega-6 fatty acids to omega-3 fatty acids ratio (UKB data field 23459)|Total lipids in chylomicrons and extremely large VLDL (UKB data field 23482)|Phospholipids in chylomicrons and extremely large VLDL (UKB data field 23483)|Triglycerides in chylomicrons and extremely large VLDL (UKB data field 23487)|Concentration of medium VLDL particles (UKB data field 23502)|Cholesteryl esters in small HDL (UKB data field 23576)|Phospholipids in small HDL (UKB data field 23574)|Cholesteryl esters to total lipids in large VLDL percentage (UKB data field 23591)|Cholesteryl esters to total lipids in medium LDL percentage (UKB data field 23621)|Phospholipids to total lipids in large HDL percentage (UKB data field 23634)|Triglycerides to total lipids in large HDL percentage (UKB data field 23638)|Total lipids in small HDL (UKB data field 23573)|Cholesteryl esters to total lipids in chylomicrons and extremely large VLDL percentage (UKB data field 23581)|Triglycerides in small HDL (UKB data field 23578)|Phospholipids to total lipids in large VLDL percentage (UKB data field 23589)|Phospholipids to total lipids in very large HDL percentage (UKB data field 23629)|Triglycerides to total lipids in very large HDL percentage (UKB data field 23633)|Cholesteryl esters to total lipids in large HDL percentage (UKB data field 23636)|systolic blood pressure (SBP, maximum, inv-normal transformed)|Phospholipid levels in small HDL|Triglyceride levels in small HDL|Triglycerides to total lipids ratio in small HDL|Cholesterol to total lipids ratio in small LDL|Total omega-6 fatty acid levels|Other chronic ischemic heart disease, unspecified (PheCode 411.8)	EFO:0004874|EFO:0004725|EFO:0010351|EFO:0004529|GO:0036273|EFO:0007804|EFO:0005763|EFO:0007986|MONDO:0004975|EFO:0006335|EFO:0004530|EFO:0008395|EFO:0008432|EFO:0006925|EFO:0004614|EFO:0001645|EFO:1001870|EFO:0004300|MONDO:0004975|EFO:0009268|EFO:0004526|EFO:0010701|EFO:0010700|EFO:0007013|EFO:0009930|EFO:0009925|EFO:0009932|EFO:0009931|EFO:0004860|EFO:0010576|EFO:0020970|EFO:0004631|EFO:0000195|EFO:0007985|EFO:0020946|EFO:0008595|EFO:0004570|EFO:0010430|OBA:2045183|EFO:0020661|OBA:2045115|OBA:2045195|OBA:2045191|OBA:2045198|OBA:2045201|OBA:2045194|EFO:0010391|EFO:0010393|EFO:0010397|EFO:0010398|EFO:0010228|EFO:0010341|EFO:0010226|EFO:0009929|EFO:0008317|EFO:0020944|EFO:0004574|EFO:0008317|EFO:0008317|EFO:0020945|EFO:0008591|EFO:0008317|EFO:0010118|EFO:0020943|EFO:0004612|EFO:0020944|EFO:0004612|EFO:0010351|EFO:0008317|EFO:0008591|EFO:0004612|EFO:0010223|EFO:0021449|EFO:0008111|EFO:0020943|EFO:0020944|EFO:0000589|MONDO:0021187|HP:0003124|EFO:0800400|EFO:0800300|EFO:0800611|EFO:0022109|EFO:0022110|EFO:0022112|EFO:0022106|EFO:0022107|EFO:0022111|EFO:0022116|EFO:0007010|HP:0003124|HP:0003124|EFO:0000493|EFO:0000612|EFO:0008317|EFO:0020946|EFO:0003913|EFO:0020947|EFO:0008317|EFO:0020947|EFO:0004611|EFO:0004611|EFO:0020946|EFO:0008589|EFO:0004612|EFO:0004574|EFO:0004612|EFO:0022168|EFO:0004611|EFO:0020945|EFO:0004614|EFO:0004615|EFO:0008596|EFO:0008317|EFO:0020944|EFO:0008596|EFO:0008317|EFO:0020945|EFO:0020943|EFO:0004611|EFO:0008589|EFO:0004611|EFO:0022301|EFO:0008596|EFO:0008317|EFO:0020946|EFO:0008596|EFO:0020947|EFO:0008317|EFO:0008317|EFO:0008589|EFO:0008317|EFO:0020943|EFO:0005110|EFO:0010733|EFO:0010116|EFO:0022156|EFO:0008317|EFO:0020945|EFO:0004612|EFO:0020946|EFO:0004612|EFO:0022296|EFO:0022297|EFO:0022312|EFO:0022291|EFO:0008594|EFO:0022174|EFO:0004611|EFO:0004529|EFO:0022163|EFO:0022183|EFO:0020945|EFO:0008595|EFO:0004611|EFO:0020944|EFO:0008593|EFO:0022164|EFO:0022161|EFO:0020947|EFO:0008595|EFO:0022318|EFO:0020875|EFO:0010119|EFO:0008589|EFO:0008595|EFO:0020944|EFO:0008595|EFO:0009770|EFO:0005680|EFO:0004530|EFO:0004612|EFO:0020943|EFO:0008595|EFO:0004574|EFO:0004611|EFO:0005110|EFO:0006807|EFO:0006807|EFO:0000537|MONDO:0001134|MONDO:0021661|EFO:0004725|EFO:0008111|EFO:0020014|EFO:0022254|OBA:2001000|EFO:0004340|EFO:0005047|EFO:0022597|EFO:0004723|EFO:0022143|EFO:0800376|EFO:0800401|EFO:0007800|EFO:0800428|EFO:0010225|EFO:0009765|EFO:0021451|EFO:0010343|EFO:0010345|EFO:0008591|EFO:0004611|EFO:0010351|EFO:0004611|EFO:0022300|EFO:0006525|EFO:0004210|EFO:0022317|EFO:0022261|EFO:0007761|EFO:0022153|EFO:0022154|EFO:0022256|EFO:0022255|EFO:0022257|EFO:0022321|EFO:0020946|EFO:0022258|EFO:0022340|EFO:0022249|EFO:0004326|EFO:0009677|EFO:0007117|EFO:0006312|MONDO:0001336|EFO:0004639|EFO:0004612|EFO:0010351|EFO:0004612|EFO:0020947|EFO:0004612|EFO:0007654|EFO:0004698|EFO:0004732|EFO:0004639|EFO:0008317|EFO:0004639|EFO:0008317|EFO:0004529|EFO:0004530|EFO:0004639|EFO:0004529|EFO:0004732|EFO:0004529|EFO:0004612|HP:0003077|EFO:0008591|EFO:0008596|EFO:0008317|EFO:0008596|EFO:0004530|EFO:0008317|EFO:0008596|EFO:0008317|EFO:0004529|EFO:0004518|EFO:0010351|EFO:0008596|EFO:0008317|EFO:0008596|EFO:0004574|EFO:0008317|EFO:0008596|EFO:0008317|EFO:0004639|EFO:0008596|EFO:0008317|EFO:0020943|EFO:0008596|EFO:0008317|EFO:0022251|EFO:0022333|EFO:0022336|EFO:0007010|EFO:0005001|EFO:0004639|EFO:0022146|EFO:0022298|EFO:0022310|EFO:0022295|EFO:0022315|EFO:0022293|EFO:0022309|EFO:0022303|EFO:0022187|EFO:0022305|EFO:0022302|EFO:0010732|EFO:0022306|EFO:0022292|EFO:0022316|EFO:0022250|EFO:0022252|EFO:0022330|EFO:0022311|EFO:0022246|EFO:0022158|EFO:0022339|EFO:0022248|EFO:0003777								Tmem212	MGI:2685410	nervous system phenotype|homeostasis/metabolism phenotype|hematopoietic system phenotype	Bundle_branch_block	4.32789737330733	Tissue enriched - fallopian_tube 29.1					match	no evidence
trans	prot.544	A6NML5	Transmembrane protein 212	ENSG00000186329	TMEM212	Disorders of lipoprotein metabolism and other lipidaemias	IV Endocrine, nutritional and metabolic diseases (E4_)	19	41908822	47909976	4.60309e-258	3.65619e-236	1.49289e-24	0.0118578	0.988142	chr19_44908822_C_T	44908822	C	T	0.0444288	-1.10409	0.0870642	36.1246	-0.35	0.0106	4.12e-239	238	1.92e-10	0.976298	140	novel protein at locus (not assayed)	APOE	2.5	Memory decline|Memory decline in impaired cognition|Metabolite peak levels (QI10057)|Cholesteryl esters in medium LDL (UKB data field 23541)|Cholesteryl esters in small LDL (UKB data field 23548)|Lipid metabolism phenotypes|Response to statins (LDL cholesterol change)|Pulse pressure|High light scatter reticulocyte count|High light scatter reticulocyte percentage of red cells|Alzheimer's disease (onset at age over 80)|Alzheimer's disease (onset between ages 58 and 79)|Systolic blood pressure|Triglycerides|Reticulocyte fraction of red cells|Reticulocyte count|Immature fraction of reticulocytes|Lipoprotein-associated phospholipase A2 activity change in response to darapladib treatment in cardiovascular disease|Lipoprotein(a) levels adjusted for apolipoprotein(a) isoforms|Coronary artery disease (myocardial infarction, percutaneous transluminal coronary angioplasty, coronary artery bypass grafting, angina or chromic ischemic heart disease)|Alzheimer's disease (late onset)|Coronary artery disease|Longevity (age >90th survival percentile)|Longevity (age >99th survival percentile)|Alzheimer's disease or family history of Alzheimer's disease|Response to statins (LDL cholesterol percent change)|Mean spheric corpuscular volume|Mean reticulocyte volume|Medication use (salicylic acid and derivatives)|Medication use (calcium channel blockers)|Medication use (antithrombotic agents)|Medication use (HMG CoA reductase inhibitors)|Medication use (agents acting on the renin-angiotensin system)|Carotid intima media thickness|Forns index in high alcohol intake|Triglyceride levels|Alzheimer's disease|Esterified stigmasterol|Alzheimer's disease (MTAG)|Carotid intima-media thickness (MTAG)|Vitamin D levels|Coronary artery disease (MTAG)|Systolic blood pressure (MTAG)|Dyslipidemia|Plateletcrit|Phospholipids to total lipids ratio in IDL|Direct bilirubin levels|Triacylglycerol (56:3) levels|Sphingomyelin (d42:2) levels|Proteasome activator complex subunit 1 levels|Phosphatidylcholine (O-16:0_20:3) levels|Sterol ester (27:1/18:1) levels|Sterol ester (27:1/16:0) levels|Sterol ester (27:1/20:4) levels|Sterol ester (27:1/22:6) levels|Sterol ester (27:1/18:2) levels|Sphingomyeline C16:0 levels|Sphingomyeline C18:0 levels|Sphingomyeline C24:0 levels|Sphingomyeline C24:1 levels|Alkenylphosphatidylethanolamine (P-18:0/20:3) (a) levels|Alkenylphosphatidylethanolamine (P-18:0/20:3) (b) levels|Alkenylphosphatidylethanolamine (P-18:0/20:4) levels|Alkenylphosphatidylethanolamine (P-18:0/22:5) (n6) levels|Alkenylphosphatidylethanolamine (P-16:0/20:3) (a) levels|Alkenylphosphatidylethanolamine (P-16:0/20:3) (b) levels|Alkenylphosphatidylethanolamine (P-17:0/20:4) (a) levels|Alkenylphosphatidylethanolamine (P-17:0/20:4) (b) levels|Alkenylphosphatidylethanolamine (P-17:0/22:6) (a) levels|Alkenylphosphatidylethanolamine (P-18:0/18:1) levels|Alkenylphosphatidylethanolamine (P-18:0/22:6) levels|Alkenylphosphatidylethanolamine (P-18:0/20:5) levels|Alkenylphosphatidylethanolamine (P-18:0/22:5) (n3) levels|Cholesteryl ester (16:0) levels|Lysoalkylphosphatidylcholine (O-16:0) levels|Lysoalkylphosphatidylcholine (O-18:0) levels|Medication use (beta blocking agents)|Cholesteryl esters to total lipids ratio in very large VLDL|Cholesterol levels in very small VLDL|Free cholesterol to total lipids ratio in very small VLDL|Cholesteryl esters to total lipids ratio in small VLDL|Free cholesterol levels in small VLDL|Sphingomyelin levels|Cholesterol to total lipids ratio in very large HDL|Cholesteryl esters to total lipids ratio in very large HDL|Cholesteryl ester levels in very small VLDL|Free cholesterol levels in very large HDL|Alkyldiacylglycerol (O-50:1) [NL-16:0] levels|Alkyldiacylglycerol (O-52:0) [NL-16:0] levels|Alkyldiacylglycerol (O-52:2) [NL-16:0] levels|Total Cholesteryl ester levels|Alkylphosphatidylcholine (O-18:0/22:6) levels|Cholesteryl ester (24:6) levels|Spread type: Flora Pro-Active/Benecol (UKB data field 1428_2)|Cholesteryl esters to total lipids ratio in small LDL|Disorders of lipid metabolism (PheCode 272)|Hyperlipidemia (PheCode 272.1)|Hypercholesterolemia (PheCode 272.11)|Palmitoyl dihydrosphingomyelin (d18:0/16:0) levels|Palmitoyl sphingomyelin (d18:1/16:0) levels|Stearoyl sphingomyelin (d18:1/18:0) levels|Sphingomyelin (d18:1/20:0, d16:1/22:0) levels|Sphingomyelin (d18:1/20:1, d18:2/20:0) levels|Sphingomyelin (d18:1/22:1, d18:2/22:0, d16:1/24:1) levels|Sphingomyelin (d18:1/15:0, d16:1/17:0) levels|Sphingomyelin (d18:1/17:0, d17:1/18:0, d19:1/16:0) levels|Sphingomyelin (d18:1/21:0, d17:1/22:0, d16:1/23:0) levels|Sphingomyelin (d18:2/23:0, d18:1/23:1, d17:1/24:1) levels|Takes medication for high cholesterol?|25-hydroxyvitamin D levels (skin colour stratified)|Biological Father: High cholesterol|Myocardial infarction|Phospholipids to total lipids ratio in very small VLDL|Stable angina pectoris|Triglycerides to total lipids ratio in very large VLDL|Phospholipids to total lipids ratio in very large VLDL|Triglycerides to total lipids ratio in medium LDL|Phospholipids to total lipids ratio in medium LDL|Cholesterol esters in small HDL|Total cholesterol to total lipids ratio in small HDL|Total cholesterol levels in small HDL|Total lipids in small LDL|Free cholesterol to total lipids ratio in small LDL|Ratio of apolipoprotein B to apolipoprotein A1 levels|Cholesteryl esters to total lipids ratio in chylomicrons and extremely large VLDL|Free cholesterol to total lipids ratio in chylomicrons and extremely large VLDL|Phospholipids to total lipids ratio in medium VLDL|Total cholesterol to total lipids ratio in small LDL|Cholesterol esters in small LDL|Free cholesterol to total lipids ratio in very large VLDL|Triglycerides to total lipids ratio in very small VLDL|Phospholipids in very small VLDL|Phospholipids to total lipids ratio in chylomicrons and extremely large VLDL|Triglycerides to total lipids ratio in chylomicrons and extremely large VLDL|Cholesterol esters in very small VLDL|Total cholesterol to total lipids ratio in very small VLDL|Total cholesterol to total lipids ratio in medium VLDL|Ratio of monounsaturated fatty acids to total fatty acids|Triglycerides to total lipids ratio in medium VLDL|Polyunsaturated fatty acids|Ratio of polyunsaturated fatty acids to total fatty acids|Phosphatidylcholine and other choline levels|Triglycerides to total lipids ratio in small LDL|Sphingomyelins levels|Total lipids in very small VLDL|Concentration of very small VLDL particles|Cholesteryl esters to total lipids ratio in medium VLDL|Free cholesterol to total lipids ratio in small HDL|Phospholipids to total lipids ratio in small HDL|Cholesteryl esters to total lipids ratio in small HDL|Phospholipids in small HDL|Phospholipids in small LDL|Phospholipids to total lipids ratio in small LDL|Total cholesterol to total lipids ratio in small VLDL|Cholesterol esters in small VLDL|Total lipids in very large HDL|Free cholesterol to total lipids ratio in small VLDL|Total cholesterol levels in very large HDL|Total cholines levels|Total phosphoglycerides levels|Estimated degree of unsaturation|Phospholipids to total lipids ratio in small VLDL|Free cholesterol to total lipids ratio in very large HDL|Triglycerides to total lipids ratio in small VLDL|Cholesterol esters in very large HDL|Mean diameter of VLDL particles|Phospholipids to total lipids ratio in large LDL|Phospholipids in large LDL|Free cholesterol to total lipids ratio in medium LDL|Total lipid levels in medium LDL|Total lipids in large LDL|Total cholesterol to total lipids ratio in medium LDL|Phospholipids in medium LDL|Free cholesterol to total lipids ratio in IDL|Cholesteryl esters to total lipids ratio in large HDL|Cholesteryl esters to total lipids ratio in large LDL|Triglycerides to total lipids ratio in large LDL|Phospholipids to total lipids ratio in large VLDL|Cholesteryl esters to total lipids ratio in medium LDL|Average diameter for LDL particles|Free cholesterol to total lipids ratio in large LDL|Total cholesterol in HDL3|Phospholipids in IDL|Total lipids in IDL|Triglycerides to total lipids ratio in IDL|Triglycerides in large HDL|Phospholipids to total lipids ratio in large HDL|Estimated description of fatty acid chain length not actual carbon number|Omega-3 fatty acids levels|Ratio of omega-6 fatty acids to total fatty acids|Cholesterol esters in IDL|Cholesteryl esters to total lipids ratio in IDL|Total cholesterol to total lipids ratio in large HDL|Leucine levels|Total cholesterol to total lipids ratio in large LDL|Omega-6 fatty acids levels|Triglyceride levels in HDL|Total cholesterol to total lipids ratio in IDL|Total cholesterol levels in LDL|Ratio of 18:2 linoleic acid to total fatty acids|Mean diameter of LDL particles|Linoleic acid (18:2) levels|Hypertension (PheCode 401)|Essential hypertension (PheCode 401.1)|Coronary atherosclerosis (PheCode 411.4)|Ischemic heart disease (PheCode 411)|High cholesterol|Red meat related metabolomic signature|1-(1-enyl-stearoyl)-2-linoleoyl-GPE (p-18:0/18:2) levels|Cholesteryl esters to total lipids in small HDL percentage (UKB data field 23646)|Alzheimer's disease (age of onset)|Body mass index|Reticulocyte side fluorescence|Aging|Coronary artery calcification|X-24870 levels|Behenoyl sphingomyelin (d18:1/22:0) levels|Tricosanoyl sphingomyelin (d18:1/23:0) levels|Body fat percentage (adjusted for testosterone and SHBG)|Baseline memory|Baseline memory in impaired cognition|Serum 25-Hydroxyvitamin D levels|Serum 25-Hydroxyvitamin D levels (conditioned on BMI)|Biological age (BioAge)|Plasma N-palmitoyl-sphinganine (d18:0/16:0) levels in chronic kidney disease|Alkenylphosphatidylcholine (P-38:5) (b) levels|Alkenylphosphatidylcholine (P-18:0/22:6) levels|Alkenylphosphatidylcholine (P-17:0/20:4) (a) levels|Alkenylphosphatidylcholine (P-17:0/20:4) (b) levels|Alkenylphosphatidylcholine (P-18:0/20:4) levels|Alkenylphosphatidylcholine (P-18:0/22:5) levels|Lysoalkenylphosphatidylethanolamine (P-18:0) levels|Lysoalkenylphosphatidylcholine (P-16:0) levels|Lysoalkenylphosphatidylcholine (P-18:0) levels|Alanine levels|Phosphatidylcholine (16:1_18:2) levels|Diacylglycerol (18:1_20:4) levels|GM3 ganglioside (d18:1/22:0) levels|Total Alkyldiacylglycerol levels|Total Lysoalkenylphosphatidylcholine levels|Total Lysoalkenylphosphatidylethanolamine levels|Total Alkenylphosphatidylethanolamine levels|Alkenylphosphatidylethanolamine (P-18:1/20:3) (a) levels|Alkenylphosphatidylethanolamine (P-18:1/20:3) (b) levels|Alkenylphosphatidylethanolamine (P-19:0/20:4) (b) levels|Cholesteryl ester (18:0) levels|Cholesteryl ester (18:2) levels|Dehydrocholesteryl ester (18:2) levels|Free cholesterol levels in large LDL|Cholesteryl ester levels in medium LDL|Free cholesterol to total lipids ratio in medium VLDL|Free cholesterol levels in medium VLDL|Triglyceride levels in medium HDL|Metabolite peak levels (QI15502)|Cholesterol to total lipids ratio in small HDL|Body mass index (MTAG)|Total lipids in very small VLDL (UKB data field 23517)|Phospholipids in very small VLDL (UKB data field 23518)|Cigarettes smoked per day (MTAG)|Gallstone disease|Triglycerides in HDL (UKB data field 23410)|Concentration of VLDL particles (UKB data field 23428)|Phosphoglycerides levels (UKB data field 23434)|Phosphatidylcholines levels (UKB data field 23437)|Degree of unsaturation (UKB data field 23443)|Polyunsaturated fatty acids levels (UKB data field 23446)|Docosahexaenoic acid levels (UKB data field 23450)|Total lipids in medium VLDL (UKB data field 23503)|Phospholipids in medium VLDL (UKB data field 23504)|Cholesteryl esters to total lipids in small VLDL percentage (UKB data field 23601)|Cholesteryl esters to total lipids in small LDL percentage (UKB data field 23626)|Cholesteryl esters to total lipids in very large HDL percentage (UKB data field 23631)|Triglycerides in medium HDL (UKB data field 23571)|Phospholipids to total lipids in chylomicrons and extremely large VLDL percentage (UKB data field 23579)|Cholesteryl esters to total lipids in very large VLDL percentage (UKB data field 23586)|Triglycerides to total lipids in very large VLDL percentage (UKB data field 23588)|Phospholipids to total lipids in very small VLDL percentage (UKB data field 23604)|Cholesteryl esters to total lipids in large LDL percentage (UKB data field 23616)|Phospholipids to total lipids in medium LDL percentage (UKB data field 23619)|Phospholipids to total lipids in small LDL percentage (UKB data field 23624)|VLDL cholesterol levels (UKB data field 23403)|heart rate (HR, minimum, inv-normal transformed)|triglyceride (minimum, inv-norm transformed)|heart rate (HR, mean, inv-normal transformed)|Biological Sibling: High cholesterol|triglyceride (maximum, inv-norm transformed)|Biological Mother: High cholesterol|Circulating docosahexaenoic acid levels|Myocardial infarction (PheCode 411.2)|Occlusion and stenosis of precerebral arteries (PheCode 433.1)|triglyceride (mean, inv-norm transformed)|Carotid intima media thickness (mean)|Carotid intima media thickness (maximum)|Carotid intima media thickness (mean-maximum)|Mitochondrial DNA levels|Mitochondrial DNA copy number|Familial combined hyperlipidemia defined by Dutch criteria|Familial combined hyperlipidemia defined by Brunzell criteria|Familial combined hyperlipidemia defined by Mexico criteria|Phospholipid levels in HDL|Carotid intima media thickness (minimum)|Free cholesterol levels in HDL|Cholesterol to total lipids ratio in large HDL|Cholesterol levels in large HDL|Cholesteryl ester levels in large HDL|Free cholesterol levels in large HDL|Triglyceride levels in large HDL|Triglycerides to total lipids ratio in large HDL|Ideal cardiovascular health score (clinical and behavioral)|Insomnia|Total phospholipid levels in lipoprotein particles|Cholesterol levels in very large HDL|Phospholipid levels in very large HDL|Phospholipid levels in very small VLDL|Cholesteryl ester levels in small VLDL|Cholesteryl ester levels in VLDL|Cholesterol to total lipids ratio in very large VLDL|Free cholesterol levels in VLDL|Cholesteryl ester levels in very large VLDL|Total lipid levels in small VLDL|Ratio of triglycerides to phosphoglycerides|Cholesteryl ester levels in very large HDL|Phospholipids to total lipids ratio in very large HDL|Total lipid levels in very small VLDL|Free cholesterol levels in very small VLDL|Cholesterol levels in small VLDL|Total lipid levels in lipoprotein particles|Triglycerides to total lipids ratio in very large HDL|Concentration of small VLDL particles|Phospholipid levels in small VLDL|Ratio of saturated fatty acids to total fatty acids|Degree of unsaturation|Concentration of VLDL particles|VLDL cholesterol levels|Phospholipid levels in VLDL|Total lipid levels in very large HDL|Mixed hyperlipidemia (PheCode 272.13)|Lactosyl-N-palmitoyl-sphingosine levels|Free cholesterol levels in chylomicrons and extremely large VLDL|Triglyceride levels in chylomicrons and extremely large VLDL|Polyunsaturated fatty acid levels|Total lipid levels in chylomicrons and extremely large VLDL|Creatinine levels|Linoleic acid levels|Cholesteryl ester levels in chylomicrons and extremely large VLDL|Cholesterol levels in chylomicrons and extremely large VLDL|Phospholipid levels in chylomicrons and extremely large VLDL|Docosahexaenoic acid levels|Cholesterol to total lipids ratio in chylomicrons and extremely large VLDL|Concentration of chylomicrons and extremely large VLDL particles|Ratio of linoleic acid to total fatty acids|Cholesteryl esters to total lipids ratio in large VLDL|Cholesterol to total lipids ratio in large VLDL|High blood pressure / hypertension|Metabolic signature|Cholesteryl esters to total lipids in medium HDL percentage (UKB data field 23641)|Phospholipids to total lipids in medium HDL percentage (UKB data field 23639)|Triglycerides to total lipids in medium HDL percentage (UKB data field 23643)|Triglycerides to total lipids in small HDL percentage (UKB data field 23648)|Low fluorescent percentage of reticulocytes|Medium fluorescent percentage of reticulocytes|Current medication use (UKB data field 20003)|Heart attack|Phenylalanine levels|Phospholipid levels in medium HDL|Cholesterol to total lipids ratio in medium LDL|Cholesterol to total lipids ratio in medium HDL|Cholesteryl esters to total lipids ratio in medium HDL|Free cholesterol to total lipids ratio in medium HDL|Phospholipids to total lipids ratio in medium HDL|Triglycerides to total lipids ratio in medium HDL|Total lipid levels in medium VLDL|Concentration of medium VLDL particles|Total lipid levels in medium HDL|Phospholipid levels in medium VLDL|Ratio of omega-6 fatty acids to omega-3 fatty acids|Ratio of polyunsaturated fatty acids to monounsaturated fatty acids|Ratio of omega-3 fatty acids to total fatty acids|Omega-6 fatty acid levels|Phosphoglycerides levels|Phosphatidylcholine levels|Cholesterol levels in small HDL|Cholesteryl ester levels in small HDL|Free cholesterol levels in small HDL|Total lipid levels in small HDL|Phospholipids in small VLDL (UKB data field 23511)|Concentration of very small VLDL particles (UKB data field 23516)|Cholesteryl esters in small VLDL (UKB data field 23513)|Cholesteryl esters in very large HDL (UKB data field 23555)|Phospholipids in very large HDL (UKB data field 23553)|Total lipids in very large HDL (UKB data field 23552)|Total lipids in medium HDL (UKB data field 23566)|Phospholipids in medium HDL (UKB data field 23567)|Total phospholipids in lipoprotein particles (UKB data field 23411)|Phospholipids in HDL (UKB data field 23414)|Cholesteryl esters in VLDL (UKB data field 23416)|Total lipids in lipoprotein particles (UKB data field 23423)|Average diameter for LDL particles (UKB data field 23432)|Total cholines levels (UKB data field 23436)|Omega-6 fatty acids levels (UKB data field 23445)|Linoleic acid levels (UKB data field 23449)|Omega-6 fatty acids to total fatty acids percentage (UKB data field 23452)|Polyunsaturated fatty acids to total fatty acids percentage (UKB data field 23453)|Monounsaturated fatty acids to total fatty acids percentage (UKB data field 23454)|Saturated fatty acids to total fatty acids percentage (UKB data field 23455)|Linoleic acid to total fatty acids percentage (UKB data field 23456)|Polyunsaturated fatty acids to monounsaturated fatty acids ratio (UKB data field 23458)|Omega-6 fatty acids to omega-3 fatty acids ratio (UKB data field 23459)|Total lipids in chylomicrons and extremely large VLDL (UKB data field 23482)|Phospholipids in chylomicrons and extremely large VLDL (UKB data field 23483)|Triglycerides in chylomicrons and extremely large VLDL (UKB data field 23487)|Concentration of medium VLDL particles (UKB data field 23502)|Cholesteryl esters in small HDL (UKB data field 23576)|Phospholipids in small HDL (UKB data field 23574)|Cholesteryl esters to total lipids in large VLDL percentage (UKB data field 23591)|Cholesteryl esters to total lipids in medium LDL percentage (UKB data field 23621)|Phospholipids to total lipids in large HDL percentage (UKB data field 23634)|Triglycerides to total lipids in large HDL percentage (UKB data field 23638)|Total lipids in small HDL (UKB data field 23573)|Cholesteryl esters to total lipids in chylomicrons and extremely large VLDL percentage (UKB data field 23581)|Triglycerides in small HDL (UKB data field 23578)|Phospholipids to total lipids in large VLDL percentage (UKB data field 23589)|Phospholipids to total lipids in very large HDL percentage (UKB data field 23629)|Triglycerides to total lipids in very large HDL percentage (UKB data field 23633)|Cholesteryl esters to total lipids in large HDL percentage (UKB data field 23636)|systolic blood pressure (SBP, maximum, inv-normal transformed)|Phospholipid levels in small HDL|Triglyceride levels in small HDL|Triglycerides to total lipids ratio in small HDL|Cholesterol to total lipids ratio in small LDL|Total omega-6 fatty acid levels|Other chronic ischemic heart disease, unspecified (PheCode 411.8)	EFO:0004874|EFO:0004725|EFO:0010351|EFO:0004529|GO:0036273|EFO:0007804|EFO:0005763|EFO:0007986|MONDO:0004975|EFO:0006335|EFO:0004530|EFO:0008395|EFO:0008432|EFO:0006925|EFO:0004614|EFO:0001645|EFO:1001870|EFO:0004300|MONDO:0004975|EFO:0009268|EFO:0004526|EFO:0010701|EFO:0010700|EFO:0007013|EFO:0009930|EFO:0009925|EFO:0009932|EFO:0009931|EFO:0004860|EFO:0010576|EFO:0020970|EFO:0004631|EFO:0000195|EFO:0007985|EFO:0020946|EFO:0008595|EFO:0004570|EFO:0010430|OBA:2045183|EFO:0020661|OBA:2045115|OBA:2045195|OBA:2045191|OBA:2045198|OBA:2045201|OBA:2045194|EFO:0010391|EFO:0010393|EFO:0010397|EFO:0010398|EFO:0010228|EFO:0010341|EFO:0010226|EFO:0009929|EFO:0008317|EFO:0020944|EFO:0004574|EFO:0008317|EFO:0008317|EFO:0020945|EFO:0008591|EFO:0008317|EFO:0010118|EFO:0020943|EFO:0004612|EFO:0020944|EFO:0004612|EFO:0010351|EFO:0008317|EFO:0008591|EFO:0004612|EFO:0010223|EFO:0021449|EFO:0008111|EFO:0020943|EFO:0020944|EFO:0000589|MONDO:0021187|HP:0003124|EFO:0800400|EFO:0800300|EFO:0800611|EFO:0022109|EFO:0022110|EFO:0022112|EFO:0022106|EFO:0022107|EFO:0022111|EFO:0022116|EFO:0007010|HP:0003124|HP:0003124|EFO:0000493|EFO:0000612|EFO:0008317|EFO:0020946|EFO:0003913|EFO:0020947|EFO:0008317|EFO:0020947|EFO:0004611|EFO:0004611|EFO:0020946|EFO:0008589|EFO:0004612|EFO:0004574|EFO:0004612|EFO:0022168|EFO:0004611|EFO:0020945|EFO:0004614|EFO:0004615|EFO:0008596|EFO:0008317|EFO:0020944|EFO:0008596|EFO:0008317|EFO:0020945|EFO:0020943|EFO:0004611|EFO:0008589|EFO:0004611|EFO:0022301|EFO:0008596|EFO:0008317|EFO:0020946|EFO:0008596|EFO:0020947|EFO:0008317|EFO:0008317|EFO:0008589|EFO:0008317|EFO:0020943|EFO:0005110|EFO:0010733|EFO:0010116|EFO:0022156|EFO:0008317|EFO:0020945|EFO:0004612|EFO:0020946|EFO:0004612|EFO:0022296|EFO:0022297|EFO:0022312|EFO:0022291|EFO:0008594|EFO:0022174|EFO:0004611|EFO:0004529|EFO:0022163|EFO:0022183|EFO:0020945|EFO:0008595|EFO:0004611|EFO:0020944|EFO:0008593|EFO:0022164|EFO:0022161|EFO:0020947|EFO:0008595|EFO:0022318|EFO:0020875|EFO:0010119|EFO:0008589|EFO:0008595|EFO:0020944|EFO:0008595|EFO:0009770|EFO:0005680|EFO:0004530|EFO:0004612|EFO:0020943|EFO:0008595|EFO:0004574|EFO:0004611|EFO:0005110|EFO:0006807|EFO:0006807|EFO:0000537|MONDO:0001134|MONDO:0021661|EFO:0004725|EFO:0008111|EFO:0020014|EFO:0022254|OBA:2001000|EFO:0004340|EFO:0005047|EFO:0022597|EFO:0004723|EFO:0022143|EFO:0800376|EFO:0800401|EFO:0007800|EFO:0800428|EFO:0010225|EFO:0009765|EFO:0021451|EFO:0010343|EFO:0010345|EFO:0008591|EFO:0004611|EFO:0010351|EFO:0004611|EFO:0022300|EFO:0006525|EFO:0004210|EFO:0022317|EFO:0022261|EFO:0007761|EFO:0022153|EFO:0022154|EFO:0022256|EFO:0022255|EFO:0022257|EFO:0022321|EFO:0020946|EFO:0022258|EFO:0022340|EFO:0022249|EFO:0004326|EFO:0009677|EFO:0007117|EFO:0006312|MONDO:0001336|EFO:0004639|EFO:0004612|EFO:0010351|EFO:0004612|EFO:0020947|EFO:0004612|EFO:0007654|EFO:0004698|EFO:0004732|EFO:0004639|EFO:0008317|EFO:0004639|EFO:0008317|EFO:0004529|EFO:0004530|EFO:0004639|EFO:0004529|EFO:0004732|EFO:0004529|EFO:0004612|HP:0003077|EFO:0008591|EFO:0008596|EFO:0008317|EFO:0008596|EFO:0004530|EFO:0008317|EFO:0008596|EFO:0008317|EFO:0004529|EFO:0004518|EFO:0010351|EFO:0008596|EFO:0008317|EFO:0008596|EFO:0004574|EFO:0008317|EFO:0008596|EFO:0008317|EFO:0004639|EFO:0008596|EFO:0008317|EFO:0020943|EFO:0008596|EFO:0008317|EFO:0022251|EFO:0022333|EFO:0022336|EFO:0007010|EFO:0005001|EFO:0004639|EFO:0022146|EFO:0022298|EFO:0022310|EFO:0022295|EFO:0022315|EFO:0022293|EFO:0022309|EFO:0022303|EFO:0022187|EFO:0022305|EFO:0022302|EFO:0010732|EFO:0022306|EFO:0022292|EFO:0022316|EFO:0022250|EFO:0022252|EFO:0022330|EFO:0022311|EFO:0022246|EFO:0022158|EFO:0022339|EFO:0022248|EFO:0003777								Tmem212	MGI:2685410	nervous system phenotype|homeostasis/metabolism phenotype|hematopoietic system phenotype	Bundle_branch_block	4.32789737330733	Tissue enriched - fallopian_tube 29.1					match	no evidence
trans	prot.544	A6NML5	Transmembrane protein 212	ENSG00000186329	TMEM212	Metabolic disorders	IV Endocrine, nutritional and metabolic diseases (E4_)	19	41908822	47909976	6.74959e-220	5.36112e-198	1.49374e-24	0.0118646	0.988135	chr19_44908822_C_T	44908822	C	T	0.0444288	-1.10409	0.0870642	36.1246	-0.246	0.00814	5.05e-201	200	0.009	0.976298	140	novel protein at locus (not assayed)	APOE	2.5	Memory decline|Memory decline in impaired cognition|Metabolite peak levels (QI10057)|Cholesteryl esters in medium LDL (UKB data field 23541)|Cholesteryl esters in small LDL (UKB data field 23548)|Lipid metabolism phenotypes|Response to statins (LDL cholesterol change)|Pulse pressure|High light scatter reticulocyte count|High light scatter reticulocyte percentage of red cells|Alzheimer's disease (onset at age over 80)|Alzheimer's disease (onset between ages 58 and 79)|Systolic blood pressure|Triglycerides|Reticulocyte fraction of red cells|Reticulocyte count|Immature fraction of reticulocytes|Lipoprotein-associated phospholipase A2 activity change in response to darapladib treatment in cardiovascular disease|Lipoprotein(a) levels adjusted for apolipoprotein(a) isoforms|Coronary artery disease (myocardial infarction, percutaneous transluminal coronary angioplasty, coronary artery bypass grafting, angina or chromic ischemic heart disease)|Alzheimer's disease (late onset)|Coronary artery disease|Longevity (age >90th survival percentile)|Longevity (age >99th survival percentile)|Alzheimer's disease or family history of Alzheimer's disease|Response to statins (LDL cholesterol percent change)|Mean spheric corpuscular volume|Mean reticulocyte volume|Medication use (salicylic acid and derivatives)|Medication use (calcium channel blockers)|Medication use (antithrombotic agents)|Medication use (HMG CoA reductase inhibitors)|Medication use (agents acting on the renin-angiotensin system)|Carotid intima media thickness|Forns index in high alcohol intake|Triglyceride levels|Alzheimer's disease|Esterified stigmasterol|Alzheimer's disease (MTAG)|Carotid intima-media thickness (MTAG)|Vitamin D levels|Coronary artery disease (MTAG)|Systolic blood pressure (MTAG)|Dyslipidemia|Plateletcrit|Phospholipids to total lipids ratio in IDL|Direct bilirubin levels|Triacylglycerol (56:3) levels|Sphingomyelin (d42:2) levels|Proteasome activator complex subunit 1 levels|Phosphatidylcholine (O-16:0_20:3) levels|Sterol ester (27:1/18:1) levels|Sterol ester (27:1/16:0) levels|Sterol ester (27:1/20:4) levels|Sterol ester (27:1/22:6) levels|Sterol ester (27:1/18:2) levels|Sphingomyeline C16:0 levels|Sphingomyeline C18:0 levels|Sphingomyeline C24:0 levels|Sphingomyeline C24:1 levels|Alkenylphosphatidylethanolamine (P-18:0/20:3) (a) levels|Alkenylphosphatidylethanolamine (P-18:0/20:3) (b) levels|Alkenylphosphatidylethanolamine (P-18:0/20:4) levels|Alkenylphosphatidylethanolamine (P-18:0/22:5) (n6) levels|Alkenylphosphatidylethanolamine (P-16:0/20:3) (a) levels|Alkenylphosphatidylethanolamine (P-16:0/20:3) (b) levels|Alkenylphosphatidylethanolamine (P-17:0/20:4) (a) levels|Alkenylphosphatidylethanolamine (P-17:0/20:4) (b) levels|Alkenylphosphatidylethanolamine (P-17:0/22:6) (a) levels|Alkenylphosphatidylethanolamine (P-18:0/18:1) levels|Alkenylphosphatidylethanolamine (P-18:0/22:6) levels|Alkenylphosphatidylethanolamine (P-18:0/20:5) levels|Alkenylphosphatidylethanolamine (P-18:0/22:5) (n3) levels|Cholesteryl ester (16:0) levels|Lysoalkylphosphatidylcholine (O-16:0) levels|Lysoalkylphosphatidylcholine (O-18:0) levels|Medication use (beta blocking agents)|Cholesteryl esters to total lipids ratio in very large VLDL|Cholesterol levels in very small VLDL|Free cholesterol to total lipids ratio in very small VLDL|Cholesteryl esters to total lipids ratio in small VLDL|Free cholesterol levels in small VLDL|Sphingomyelin levels|Cholesterol to total lipids ratio in very large HDL|Cholesteryl esters to total lipids ratio in very large HDL|Cholesteryl ester levels in very small VLDL|Free cholesterol levels in very large HDL|Alkyldiacylglycerol (O-50:1) [NL-16:0] levels|Alkyldiacylglycerol (O-52:0) [NL-16:0] levels|Alkyldiacylglycerol (O-52:2) [NL-16:0] levels|Total Cholesteryl ester levels|Alkylphosphatidylcholine (O-18:0/22:6) levels|Cholesteryl ester (24:6) levels|Spread type: Flora Pro-Active/Benecol (UKB data field 1428_2)|Cholesteryl esters to total lipids ratio in small LDL|Disorders of lipid metabolism (PheCode 272)|Hyperlipidemia (PheCode 272.1)|Hypercholesterolemia (PheCode 272.11)|Palmitoyl dihydrosphingomyelin (d18:0/16:0) levels|Palmitoyl sphingomyelin (d18:1/16:0) levels|Stearoyl sphingomyelin (d18:1/18:0) levels|Sphingomyelin (d18:1/20:0, d16:1/22:0) levels|Sphingomyelin (d18:1/20:1, d18:2/20:0) levels|Sphingomyelin (d18:1/22:1, d18:2/22:0, d16:1/24:1) levels|Sphingomyelin (d18:1/15:0, d16:1/17:0) levels|Sphingomyelin (d18:1/17:0, d17:1/18:0, d19:1/16:0) levels|Sphingomyelin (d18:1/21:0, d17:1/22:0, d16:1/23:0) levels|Sphingomyelin (d18:2/23:0, d18:1/23:1, d17:1/24:1) levels|Takes medication for high cholesterol?|25-hydroxyvitamin D levels (skin colour stratified)|Biological Father: High cholesterol|Myocardial infarction|Phospholipids to total lipids ratio in very small VLDL|Stable angina pectoris|Triglycerides to total lipids ratio in very large VLDL|Phospholipids to total lipids ratio in very large VLDL|Triglycerides to total lipids ratio in medium LDL|Phospholipids to total lipids ratio in medium LDL|Cholesterol esters in small HDL|Total cholesterol to total lipids ratio in small HDL|Total cholesterol levels in small HDL|Total lipids in small LDL|Free cholesterol to total lipids ratio in small LDL|Ratio of apolipoprotein B to apolipoprotein A1 levels|Cholesteryl esters to total lipids ratio in chylomicrons and extremely large VLDL|Free cholesterol to total lipids ratio in chylomicrons and extremely large VLDL|Phospholipids to total lipids ratio in medium VLDL|Total cholesterol to total lipids ratio in small LDL|Cholesterol esters in small LDL|Free cholesterol to total lipids ratio in very large VLDL|Triglycerides to total lipids ratio in very small VLDL|Phospholipids in very small VLDL|Phospholipids to total lipids ratio in chylomicrons and extremely large VLDL|Triglycerides to total lipids ratio in chylomicrons and extremely large VLDL|Cholesterol esters in very small VLDL|Total cholesterol to total lipids ratio in very small VLDL|Total cholesterol to total lipids ratio in medium VLDL|Ratio of monounsaturated fatty acids to total fatty acids|Triglycerides to total lipids ratio in medium VLDL|Polyunsaturated fatty acids|Ratio of polyunsaturated fatty acids to total fatty acids|Phosphatidylcholine and other choline levels|Triglycerides to total lipids ratio in small LDL|Sphingomyelins levels|Total lipids in very small VLDL|Concentration of very small VLDL particles|Cholesteryl esters to total lipids ratio in medium VLDL|Free cholesterol to total lipids ratio in small HDL|Phospholipids to total lipids ratio in small HDL|Cholesteryl esters to total lipids ratio in small HDL|Phospholipids in small HDL|Phospholipids in small LDL|Phospholipids to total lipids ratio in small LDL|Total cholesterol to total lipids ratio in small VLDL|Cholesterol esters in small VLDL|Total lipids in very large HDL|Free cholesterol to total lipids ratio in small VLDL|Total cholesterol levels in very large HDL|Total cholines levels|Total phosphoglycerides levels|Estimated degree of unsaturation|Phospholipids to total lipids ratio in small VLDL|Free cholesterol to total lipids ratio in very large HDL|Triglycerides to total lipids ratio in small VLDL|Cholesterol esters in very large HDL|Mean diameter of VLDL particles|Phospholipids to total lipids ratio in large LDL|Phospholipids in large LDL|Free cholesterol to total lipids ratio in medium LDL|Total lipid levels in medium LDL|Total lipids in large LDL|Total cholesterol to total lipids ratio in medium LDL|Phospholipids in medium LDL|Free cholesterol to total lipids ratio in IDL|Cholesteryl esters to total lipids ratio in large HDL|Cholesteryl esters to total lipids ratio in large LDL|Triglycerides to total lipids ratio in large LDL|Phospholipids to total lipids ratio in large VLDL|Cholesteryl esters to total lipids ratio in medium LDL|Average diameter for LDL particles|Free cholesterol to total lipids ratio in large LDL|Total cholesterol in HDL3|Phospholipids in IDL|Total lipids in IDL|Triglycerides to total lipids ratio in IDL|Triglycerides in large HDL|Phospholipids to total lipids ratio in large HDL|Estimated description of fatty acid chain length not actual carbon number|Omega-3 fatty acids levels|Ratio of omega-6 fatty acids to total fatty acids|Cholesterol esters in IDL|Cholesteryl esters to total lipids ratio in IDL|Total cholesterol to total lipids ratio in large HDL|Leucine levels|Total cholesterol to total lipids ratio in large LDL|Omega-6 fatty acids levels|Triglyceride levels in HDL|Total cholesterol to total lipids ratio in IDL|Total cholesterol levels in LDL|Ratio of 18:2 linoleic acid to total fatty acids|Mean diameter of LDL particles|Linoleic acid (18:2) levels|Hypertension (PheCode 401)|Essential hypertension (PheCode 401.1)|Coronary atherosclerosis (PheCode 411.4)|Ischemic heart disease (PheCode 411)|High cholesterol|Red meat related metabolomic signature|1-(1-enyl-stearoyl)-2-linoleoyl-GPE (p-18:0/18:2) levels|Cholesteryl esters to total lipids in small HDL percentage (UKB data field 23646)|Alzheimer's disease (age of onset)|Body mass index|Reticulocyte side fluorescence|Aging|Coronary artery calcification|X-24870 levels|Behenoyl sphingomyelin (d18:1/22:0) levels|Tricosanoyl sphingomyelin (d18:1/23:0) levels|Body fat percentage (adjusted for testosterone and SHBG)|Baseline memory|Baseline memory in impaired cognition|Serum 25-Hydroxyvitamin D levels|Serum 25-Hydroxyvitamin D levels (conditioned on BMI)|Biological age (BioAge)|Plasma N-palmitoyl-sphinganine (d18:0/16:0) levels in chronic kidney disease|Alkenylphosphatidylcholine (P-38:5) (b) levels|Alkenylphosphatidylcholine (P-18:0/22:6) levels|Alkenylphosphatidylcholine (P-17:0/20:4) (a) levels|Alkenylphosphatidylcholine (P-17:0/20:4) (b) levels|Alkenylphosphatidylcholine (P-18:0/20:4) levels|Alkenylphosphatidylcholine (P-18:0/22:5) levels|Lysoalkenylphosphatidylethanolamine (P-18:0) levels|Lysoalkenylphosphatidylcholine (P-16:0) levels|Lysoalkenylphosphatidylcholine (P-18:0) levels|Alanine levels|Phosphatidylcholine (16:1_18:2) levels|Diacylglycerol (18:1_20:4) levels|GM3 ganglioside (d18:1/22:0) levels|Total Alkyldiacylglycerol levels|Total Lysoalkenylphosphatidylcholine levels|Total Lysoalkenylphosphatidylethanolamine levels|Total Alkenylphosphatidylethanolamine levels|Alkenylphosphatidylethanolamine (P-18:1/20:3) (a) levels|Alkenylphosphatidylethanolamine (P-18:1/20:3) (b) levels|Alkenylphosphatidylethanolamine (P-19:0/20:4) (b) levels|Cholesteryl ester (18:0) levels|Cholesteryl ester (18:2) levels|Dehydrocholesteryl ester (18:2) levels|Free cholesterol levels in large LDL|Cholesteryl ester levels in medium LDL|Free cholesterol to total lipids ratio in medium VLDL|Free cholesterol levels in medium VLDL|Triglyceride levels in medium HDL|Metabolite peak levels (QI15502)|Cholesterol to total lipids ratio in small HDL|Body mass index (MTAG)|Total lipids in very small VLDL (UKB data field 23517)|Phospholipids in very small VLDL (UKB data field 23518)|Cigarettes smoked per day (MTAG)|Gallstone disease|Triglycerides in HDL (UKB data field 23410)|Concentration of VLDL particles (UKB data field 23428)|Phosphoglycerides levels (UKB data field 23434)|Phosphatidylcholines levels (UKB data field 23437)|Degree of unsaturation (UKB data field 23443)|Polyunsaturated fatty acids levels (UKB data field 23446)|Docosahexaenoic acid levels (UKB data field 23450)|Total lipids in medium VLDL (UKB data field 23503)|Phospholipids in medium VLDL (UKB data field 23504)|Cholesteryl esters to total lipids in small VLDL percentage (UKB data field 23601)|Cholesteryl esters to total lipids in small LDL percentage (UKB data field 23626)|Cholesteryl esters to total lipids in very large HDL percentage (UKB data field 23631)|Triglycerides in medium HDL (UKB data field 23571)|Phospholipids to total lipids in chylomicrons and extremely large VLDL percentage (UKB data field 23579)|Cholesteryl esters to total lipids in very large VLDL percentage (UKB data field 23586)|Triglycerides to total lipids in very large VLDL percentage (UKB data field 23588)|Phospholipids to total lipids in very small VLDL percentage (UKB data field 23604)|Cholesteryl esters to total lipids in large LDL percentage (UKB data field 23616)|Phospholipids to total lipids in medium LDL percentage (UKB data field 23619)|Phospholipids to total lipids in small LDL percentage (UKB data field 23624)|VLDL cholesterol levels (UKB data field 23403)|heart rate (HR, minimum, inv-normal transformed)|triglyceride (minimum, inv-norm transformed)|heart rate (HR, mean, inv-normal transformed)|Biological Sibling: High cholesterol|triglyceride (maximum, inv-norm transformed)|Biological Mother: High cholesterol|Circulating docosahexaenoic acid levels|Myocardial infarction (PheCode 411.2)|Occlusion and stenosis of precerebral arteries (PheCode 433.1)|triglyceride (mean, inv-norm transformed)|Carotid intima media thickness (mean)|Carotid intima media thickness (maximum)|Carotid intima media thickness (mean-maximum)|Mitochondrial DNA levels|Mitochondrial DNA copy number|Familial combined hyperlipidemia defined by Dutch criteria|Familial combined hyperlipidemia defined by Brunzell criteria|Familial combined hyperlipidemia defined by Mexico criteria|Phospholipid levels in HDL|Carotid intima media thickness (minimum)|Free cholesterol levels in HDL|Cholesterol to total lipids ratio in large HDL|Cholesterol levels in large HDL|Cholesteryl ester levels in large HDL|Free cholesterol levels in large HDL|Triglyceride levels in large HDL|Triglycerides to total lipids ratio in large HDL|Ideal cardiovascular health score (clinical and behavioral)|Insomnia|Total phospholipid levels in lipoprotein particles|Cholesterol levels in very large HDL|Phospholipid levels in very large HDL|Phospholipid levels in very small VLDL|Cholesteryl ester levels in small VLDL|Cholesteryl ester levels in VLDL|Cholesterol to total lipids ratio in very large VLDL|Free cholesterol levels in VLDL|Cholesteryl ester levels in very large VLDL|Total lipid levels in small VLDL|Ratio of triglycerides to phosphoglycerides|Cholesteryl ester levels in very large HDL|Phospholipids to total lipids ratio in very large HDL|Total lipid levels in very small VLDL|Free cholesterol levels in very small VLDL|Cholesterol levels in small VLDL|Total lipid levels in lipoprotein particles|Triglycerides to total lipids ratio in very large HDL|Concentration of small VLDL particles|Phospholipid levels in small VLDL|Ratio of saturated fatty acids to total fatty acids|Degree of unsaturation|Concentration of VLDL particles|VLDL cholesterol levels|Phospholipid levels in VLDL|Total lipid levels in very large HDL|Mixed hyperlipidemia (PheCode 272.13)|Lactosyl-N-palmitoyl-sphingosine levels|Free cholesterol levels in chylomicrons and extremely large VLDL|Triglyceride levels in chylomicrons and extremely large VLDL|Polyunsaturated fatty acid levels|Total lipid levels in chylomicrons and extremely large VLDL|Creatinine levels|Linoleic acid levels|Cholesteryl ester levels in chylomicrons and extremely large VLDL|Cholesterol levels in chylomicrons and extremely large VLDL|Phospholipid levels in chylomicrons and extremely large VLDL|Docosahexaenoic acid levels|Cholesterol to total lipids ratio in chylomicrons and extremely large VLDL|Concentration of chylomicrons and extremely large VLDL particles|Ratio of linoleic acid to total fatty acids|Cholesteryl esters to total lipids ratio in large VLDL|Cholesterol to total lipids ratio in large VLDL|High blood pressure / hypertension|Metabolic signature|Cholesteryl esters to total lipids in medium HDL percentage (UKB data field 23641)|Phospholipids to total lipids in medium HDL percentage (UKB data field 23639)|Triglycerides to total lipids in medium HDL percentage (UKB data field 23643)|Triglycerides to total lipids in small HDL percentage (UKB data field 23648)|Low fluorescent percentage of reticulocytes|Medium fluorescent percentage of reticulocytes|Current medication use (UKB data field 20003)|Heart attack|Phenylalanine levels|Phospholipid levels in medium HDL|Cholesterol to total lipids ratio in medium LDL|Cholesterol to total lipids ratio in medium HDL|Cholesteryl esters to total lipids ratio in medium HDL|Free cholesterol to total lipids ratio in medium HDL|Phospholipids to total lipids ratio in medium HDL|Triglycerides to total lipids ratio in medium HDL|Total lipid levels in medium VLDL|Concentration of medium VLDL particles|Total lipid levels in medium HDL|Phospholipid levels in medium VLDL|Ratio of omega-6 fatty acids to omega-3 fatty acids|Ratio of polyunsaturated fatty acids to monounsaturated fatty acids|Ratio of omega-3 fatty acids to total fatty acids|Omega-6 fatty acid levels|Phosphoglycerides levels|Phosphatidylcholine levels|Cholesterol levels in small HDL|Cholesteryl ester levels in small HDL|Free cholesterol levels in small HDL|Total lipid levels in small HDL|Phospholipids in small VLDL (UKB data field 23511)|Concentration of very small VLDL particles (UKB data field 23516)|Cholesteryl esters in small VLDL (UKB data field 23513)|Cholesteryl esters in very large HDL (UKB data field 23555)|Phospholipids in very large HDL (UKB data field 23553)|Total lipids in very large HDL (UKB data field 23552)|Total lipids in medium HDL (UKB data field 23566)|Phospholipids in medium HDL (UKB data field 23567)|Total phospholipids in lipoprotein particles (UKB data field 23411)|Phospholipids in HDL (UKB data field 23414)|Cholesteryl esters in VLDL (UKB data field 23416)|Total lipids in lipoprotein particles (UKB data field 23423)|Average diameter for LDL particles (UKB data field 23432)|Total cholines levels (UKB data field 23436)|Omega-6 fatty acids levels (UKB data field 23445)|Linoleic acid levels (UKB data field 23449)|Omega-6 fatty acids to total fatty acids percentage (UKB data field 23452)|Polyunsaturated fatty acids to total fatty acids percentage (UKB data field 23453)|Monounsaturated fatty acids to total fatty acids percentage (UKB data field 23454)|Saturated fatty acids to total fatty acids percentage (UKB data field 23455)|Linoleic acid to total fatty acids percentage (UKB data field 23456)|Polyunsaturated fatty acids to monounsaturated fatty acids ratio (UKB data field 23458)|Omega-6 fatty acids to omega-3 fatty acids ratio (UKB data field 23459)|Total lipids in chylomicrons and extremely large VLDL (UKB data field 23482)|Phospholipids in chylomicrons and extremely large VLDL (UKB data field 23483)|Triglycerides in chylomicrons and extremely large VLDL (UKB data field 23487)|Concentration of medium VLDL particles (UKB data field 23502)|Cholesteryl esters in small HDL (UKB data field 23576)|Phospholipids in small HDL (UKB data field 23574)|Cholesteryl esters to total lipids in large VLDL percentage (UKB data field 23591)|Cholesteryl esters to total lipids in medium LDL percentage (UKB data field 23621)|Phospholipids to total lipids in large HDL percentage (UKB data field 23634)|Triglycerides to total lipids in large HDL percentage (UKB data field 23638)|Total lipids in small HDL (UKB data field 23573)|Cholesteryl esters to total lipids in chylomicrons and extremely large VLDL percentage (UKB data field 23581)|Triglycerides in small HDL (UKB data field 23578)|Phospholipids to total lipids in large VLDL percentage (UKB data field 23589)|Phospholipids to total lipids in very large HDL percentage (UKB data field 23629)|Triglycerides to total lipids in very large HDL percentage (UKB data field 23633)|Cholesteryl esters to total lipids in large HDL percentage (UKB data field 23636)|systolic blood pressure (SBP, maximum, inv-normal transformed)|Phospholipid levels in small HDL|Triglyceride levels in small HDL|Triglycerides to total lipids ratio in small HDL|Cholesterol to total lipids ratio in small LDL|Total omega-6 fatty acid levels|Other chronic ischemic heart disease, unspecified (PheCode 411.8)	EFO:0004874|EFO:0004725|EFO:0010351|EFO:0004529|GO:0036273|EFO:0007804|EFO:0005763|EFO:0007986|MONDO:0004975|EFO:0006335|EFO:0004530|EFO:0008395|EFO:0008432|EFO:0006925|EFO:0004614|EFO:0001645|EFO:1001870|EFO:0004300|MONDO:0004975|EFO:0009268|EFO:0004526|EFO:0010701|EFO:0010700|EFO:0007013|EFO:0009930|EFO:0009925|EFO:0009932|EFO:0009931|EFO:0004860|EFO:0010576|EFO:0020970|EFO:0004631|EFO:0000195|EFO:0007985|EFO:0020946|EFO:0008595|EFO:0004570|EFO:0010430|OBA:2045183|EFO:0020661|OBA:2045115|OBA:2045195|OBA:2045191|OBA:2045198|OBA:2045201|OBA:2045194|EFO:0010391|EFO:0010393|EFO:0010397|EFO:0010398|EFO:0010228|EFO:0010341|EFO:0010226|EFO:0009929|EFO:0008317|EFO:0020944|EFO:0004574|EFO:0008317|EFO:0008317|EFO:0020945|EFO:0008591|EFO:0008317|EFO:0010118|EFO:0020943|EFO:0004612|EFO:0020944|EFO:0004612|EFO:0010351|EFO:0008317|EFO:0008591|EFO:0004612|EFO:0010223|EFO:0021449|EFO:0008111|EFO:0020943|EFO:0020944|EFO:0000589|MONDO:0021187|HP:0003124|EFO:0800400|EFO:0800300|EFO:0800611|EFO:0022109|EFO:0022110|EFO:0022112|EFO:0022106|EFO:0022107|EFO:0022111|EFO:0022116|EFO:0007010|HP:0003124|HP:0003124|EFO:0000493|EFO:0000612|EFO:0008317|EFO:0020946|EFO:0003913|EFO:0020947|EFO:0008317|EFO:0020947|EFO:0004611|EFO:0004611|EFO:0020946|EFO:0008589|EFO:0004612|EFO:0004574|EFO:0004612|EFO:0022168|EFO:0004611|EFO:0020945|EFO:0004614|EFO:0004615|EFO:0008596|EFO:0008317|EFO:0020944|EFO:0008596|EFO:0008317|EFO:0020945|EFO:0020943|EFO:0004611|EFO:0008589|EFO:0004611|EFO:0022301|EFO:0008596|EFO:0008317|EFO:0020946|EFO:0008596|EFO:0020947|EFO:0008317|EFO:0008317|EFO:0008589|EFO:0008317|EFO:0020943|EFO:0005110|EFO:0010733|EFO:0010116|EFO:0022156|EFO:0008317|EFO:0020945|EFO:0004612|EFO:0020946|EFO:0004612|EFO:0022296|EFO:0022297|EFO:0022312|EFO:0022291|EFO:0008594|EFO:0022174|EFO:0004611|EFO:0004529|EFO:0022163|EFO:0022183|EFO:0020945|EFO:0008595|EFO:0004611|EFO:0020944|EFO:0008593|EFO:0022164|EFO:0022161|EFO:0020947|EFO:0008595|EFO:0022318|EFO:0020875|EFO:0010119|EFO:0008589|EFO:0008595|EFO:0020944|EFO:0008595|EFO:0009770|EFO:0005680|EFO:0004530|EFO:0004612|EFO:0020943|EFO:0008595|EFO:0004574|EFO:0004611|EFO:0005110|EFO:0006807|EFO:0006807|EFO:0000537|MONDO:0001134|MONDO:0021661|EFO:0004725|EFO:0008111|EFO:0020014|EFO:0022254|OBA:2001000|EFO:0004340|EFO:0005047|EFO:0022597|EFO:0004723|EFO:0022143|EFO:0800376|EFO:0800401|EFO:0007800|EFO:0800428|EFO:0010225|EFO:0009765|EFO:0021451|EFO:0010343|EFO:0010345|EFO:0008591|EFO:0004611|EFO:0010351|EFO:0004611|EFO:0022300|EFO:0006525|EFO:0004210|EFO:0022317|EFO:0022261|EFO:0007761|EFO:0022153|EFO:0022154|EFO:0022256|EFO:0022255|EFO:0022257|EFO:0022321|EFO:0020946|EFO:0022258|EFO:0022340|EFO:0022249|EFO:0004326|EFO:0009677|EFO:0007117|EFO:0006312|MONDO:0001336|EFO:0004639|EFO:0004612|EFO:0010351|EFO:0004612|EFO:0020947|EFO:0004612|EFO:0007654|EFO:0004698|EFO:0004732|EFO:0004639|EFO:0008317|EFO:0004639|EFO:0008317|EFO:0004529|EFO:0004530|EFO:0004639|EFO:0004529|EFO:0004732|EFO:0004529|EFO:0004612|HP:0003077|EFO:0008591|EFO:0008596|EFO:0008317|EFO:0008596|EFO:0004530|EFO:0008317|EFO:0008596|EFO:0008317|EFO:0004529|EFO:0004518|EFO:0010351|EFO:0008596|EFO:0008317|EFO:0008596|EFO:0004574|EFO:0008317|EFO:0008596|EFO:0008317|EFO:0004639|EFO:0008596|EFO:0008317|EFO:0020943|EFO:0008596|EFO:0008317|EFO:0022251|EFO:0022333|EFO:0022336|EFO:0007010|EFO:0005001|EFO:0004639|EFO:0022146|EFO:0022298|EFO:0022310|EFO:0022295|EFO:0022315|EFO:0022293|EFO:0022309|EFO:0022303|EFO:0022187|EFO:0022305|EFO:0022302|EFO:0010732|EFO:0022306|EFO:0022292|EFO:0022316|EFO:0022250|EFO:0022252|EFO:0022330|EFO:0022311|EFO:0022246|EFO:0022158|EFO:0022339|EFO:0022248|EFO:0003777								Tmem212	MGI:2685410	nervous system phenotype|homeostasis/metabolism phenotype|hematopoietic system phenotype	Bundle_branch_block	4.32789737330733	Tissue enriched - fallopian_tube 29.1					match	no evidence
trans	prot.544	A6NML5	Transmembrane protein 212	ENSG00000186329	TMEM212	Angina pectoris	IX Diseases of the circulatory system (I9_)	19	41908822	47909976	6.22154e-58	4.9417e-36	3.13474e-25	0.00248989	0.99751	chr19_44908822_C_T	44908822	C	T	0.0444288	-1.10409	0.0870642	36.1246	-0.176	0.0133	4.84e-40	39.3	0.454	1	140	novel protein at locus (not assayed)	APOE	2.5	Memory decline|Memory decline in impaired cognition|Metabolite peak levels (QI10057)|Cholesteryl esters in medium LDL (UKB data field 23541)|Cholesteryl esters in small LDL (UKB data field 23548)|Lipid metabolism phenotypes|Response to statins (LDL cholesterol change)|Pulse pressure|High light scatter reticulocyte count|High light scatter reticulocyte percentage of red cells|Alzheimer's disease (onset at age over 80)|Alzheimer's disease (onset between ages 58 and 79)|Systolic blood pressure|Triglycerides|Reticulocyte fraction of red cells|Reticulocyte count|Immature fraction of reticulocytes|Lipoprotein-associated phospholipase A2 activity change in response to darapladib treatment in cardiovascular disease|Lipoprotein(a) levels adjusted for apolipoprotein(a) isoforms|Coronary artery disease (myocardial infarction, percutaneous transluminal coronary angioplasty, coronary artery bypass grafting, angina or chromic ischemic heart disease)|Alzheimer's disease (late onset)|Coronary artery disease|Longevity (age >90th survival percentile)|Longevity (age >99th survival percentile)|Alzheimer's disease or family history of Alzheimer's disease|Response to statins (LDL cholesterol percent change)|Mean spheric corpuscular volume|Mean reticulocyte volume|Medication use (salicylic acid and derivatives)|Medication use (calcium channel blockers)|Medication use (antithrombotic agents)|Medication use (HMG CoA reductase inhibitors)|Medication use (agents acting on the renin-angiotensin system)|Carotid intima media thickness|Forns index in high alcohol intake|Triglyceride levels|Alzheimer's disease|Esterified stigmasterol|Alzheimer's disease (MTAG)|Carotid intima-media thickness (MTAG)|Vitamin D levels|Coronary artery disease (MTAG)|Systolic blood pressure (MTAG)|Dyslipidemia|Plateletcrit|Phospholipids to total lipids ratio in IDL|Direct bilirubin levels|Triacylglycerol (56:3) levels|Sphingomyelin (d42:2) levels|Proteasome activator complex subunit 1 levels|Phosphatidylcholine (O-16:0_20:3) levels|Sterol ester (27:1/18:1) levels|Sterol ester (27:1/16:0) levels|Sterol ester (27:1/20:4) levels|Sterol ester (27:1/22:6) levels|Sterol ester (27:1/18:2) levels|Sphingomyeline C16:0 levels|Sphingomyeline C18:0 levels|Sphingomyeline C24:0 levels|Sphingomyeline C24:1 levels|Alkenylphosphatidylethanolamine (P-18:0/20:3) (a) levels|Alkenylphosphatidylethanolamine (P-18:0/20:3) (b) levels|Alkenylphosphatidylethanolamine (P-18:0/20:4) levels|Alkenylphosphatidylethanolamine (P-18:0/22:5) (n6) levels|Alkenylphosphatidylethanolamine (P-16:0/20:3) (a) levels|Alkenylphosphatidylethanolamine (P-16:0/20:3) (b) levels|Alkenylphosphatidylethanolamine (P-17:0/20:4) (a) levels|Alkenylphosphatidylethanolamine (P-17:0/20:4) (b) levels|Alkenylphosphatidylethanolamine (P-17:0/22:6) (a) levels|Alkenylphosphatidylethanolamine (P-18:0/18:1) levels|Alkenylphosphatidylethanolamine (P-18:0/22:6) levels|Alkenylphosphatidylethanolamine (P-18:0/20:5) levels|Alkenylphosphatidylethanolamine (P-18:0/22:5) (n3) levels|Cholesteryl ester (16:0) levels|Lysoalkylphosphatidylcholine (O-16:0) levels|Lysoalkylphosphatidylcholine (O-18:0) levels|Medication use (beta blocking agents)|Cholesteryl esters to total lipids ratio in very large VLDL|Cholesterol levels in very small VLDL|Free cholesterol to total lipids ratio in very small VLDL|Cholesteryl esters to total lipids ratio in small VLDL|Free cholesterol levels in small VLDL|Sphingomyelin levels|Cholesterol to total lipids ratio in very large HDL|Cholesteryl esters to total lipids ratio in very large HDL|Cholesteryl ester levels in very small VLDL|Free cholesterol levels in very large HDL|Alkyldiacylglycerol (O-50:1) [NL-16:0] levels|Alkyldiacylglycerol (O-52:0) [NL-16:0] levels|Alkyldiacylglycerol (O-52:2) [NL-16:0] levels|Total Cholesteryl ester levels|Alkylphosphatidylcholine (O-18:0/22:6) levels|Cholesteryl ester (24:6) levels|Spread type: Flora Pro-Active/Benecol (UKB data field 1428_2)|Cholesteryl esters to total lipids ratio in small LDL|Disorders of lipid metabolism (PheCode 272)|Hyperlipidemia (PheCode 272.1)|Hypercholesterolemia (PheCode 272.11)|Palmitoyl dihydrosphingomyelin (d18:0/16:0) levels|Palmitoyl sphingomyelin (d18:1/16:0) levels|Stearoyl sphingomyelin (d18:1/18:0) levels|Sphingomyelin (d18:1/20:0, d16:1/22:0) levels|Sphingomyelin (d18:1/20:1, d18:2/20:0) levels|Sphingomyelin (d18:1/22:1, d18:2/22:0, d16:1/24:1) levels|Sphingomyelin (d18:1/15:0, d16:1/17:0) levels|Sphingomyelin (d18:1/17:0, d17:1/18:0, d19:1/16:0) levels|Sphingomyelin (d18:1/21:0, d17:1/22:0, d16:1/23:0) levels|Sphingomyelin (d18:2/23:0, d18:1/23:1, d17:1/24:1) levels|Takes medication for high cholesterol?|25-hydroxyvitamin D levels (skin colour stratified)|Biological Father: High cholesterol|Myocardial infarction|Phospholipids to total lipids ratio in very small VLDL|Stable angina pectoris|Triglycerides to total lipids ratio in very large VLDL|Phospholipids to total lipids ratio in very large VLDL|Triglycerides to total lipids ratio in medium LDL|Phospholipids to total lipids ratio in medium LDL|Cholesterol esters in small HDL|Total cholesterol to total lipids ratio in small HDL|Total cholesterol levels in small HDL|Total lipids in small LDL|Free cholesterol to total lipids ratio in small LDL|Ratio of apolipoprotein B to apolipoprotein A1 levels|Cholesteryl esters to total lipids ratio in chylomicrons and extremely large VLDL|Free cholesterol to total lipids ratio in chylomicrons and extremely large VLDL|Phospholipids to total lipids ratio in medium VLDL|Total cholesterol to total lipids ratio in small LDL|Cholesterol esters in small LDL|Free cholesterol to total lipids ratio in very large VLDL|Triglycerides to total lipids ratio in very small VLDL|Phospholipids in very small VLDL|Phospholipids to total lipids ratio in chylomicrons and extremely large VLDL|Triglycerides to total lipids ratio in chylomicrons and extremely large VLDL|Cholesterol esters in very small VLDL|Total cholesterol to total lipids ratio in very small VLDL|Total cholesterol to total lipids ratio in medium VLDL|Ratio of monounsaturated fatty acids to total fatty acids|Triglycerides to total lipids ratio in medium VLDL|Polyunsaturated fatty acids|Ratio of polyunsaturated fatty acids to total fatty acids|Phosphatidylcholine and other choline levels|Triglycerides to total lipids ratio in small LDL|Sphingomyelins levels|Total lipids in very small VLDL|Concentration of very small VLDL particles|Cholesteryl esters to total lipids ratio in medium VLDL|Free cholesterol to total lipids ratio in small HDL|Phospholipids to total lipids ratio in small HDL|Cholesteryl esters to total lipids ratio in small HDL|Phospholipids in small HDL|Phospholipids in small LDL|Phospholipids to total lipids ratio in small LDL|Total cholesterol to total lipids ratio in small VLDL|Cholesterol esters in small VLDL|Total lipids in very large HDL|Free cholesterol to total lipids ratio in small VLDL|Total cholesterol levels in very large HDL|Total cholines levels|Total phosphoglycerides levels|Estimated degree of unsaturation|Phospholipids to total lipids ratio in small VLDL|Free cholesterol to total lipids ratio in very large HDL|Triglycerides to total lipids ratio in small VLDL|Cholesterol esters in very large HDL|Mean diameter of VLDL particles|Phospholipids to total lipids ratio in large LDL|Phospholipids in large LDL|Free cholesterol to total lipids ratio in medium LDL|Total lipid levels in medium LDL|Total lipids in large LDL|Total cholesterol to total lipids ratio in medium LDL|Phospholipids in medium LDL|Free cholesterol to total lipids ratio in IDL|Cholesteryl esters to total lipids ratio in large HDL|Cholesteryl esters to total lipids ratio in large LDL|Triglycerides to total lipids ratio in large LDL|Phospholipids to total lipids ratio in large VLDL|Cholesteryl esters to total lipids ratio in medium LDL|Average diameter for LDL particles|Free cholesterol to total lipids ratio in large LDL|Total cholesterol in HDL3|Phospholipids in IDL|Total lipids in IDL|Triglycerides to total lipids ratio in IDL|Triglycerides in large HDL|Phospholipids to total lipids ratio in large HDL|Estimated description of fatty acid chain length not actual carbon number|Omega-3 fatty acids levels|Ratio of omega-6 fatty acids to total fatty acids|Cholesterol esters in IDL|Cholesteryl esters to total lipids ratio in IDL|Total cholesterol to total lipids ratio in large HDL|Leucine levels|Total cholesterol to total lipids ratio in large LDL|Omega-6 fatty acids levels|Triglyceride levels in HDL|Total cholesterol to total lipids ratio in IDL|Total cholesterol levels in LDL|Ratio of 18:2 linoleic acid to total fatty acids|Mean diameter of LDL particles|Linoleic acid (18:2) levels|Hypertension (PheCode 401)|Essential hypertension (PheCode 401.1)|Coronary atherosclerosis (PheCode 411.4)|Ischemic heart disease (PheCode 411)|High cholesterol|Red meat related metabolomic signature|1-(1-enyl-stearoyl)-2-linoleoyl-GPE (p-18:0/18:2) levels|Cholesteryl esters to total lipids in small HDL percentage (UKB data field 23646)|Alzheimer's disease (age of onset)|Body mass index|Reticulocyte side fluorescence|Aging|Coronary artery calcification|X-24870 levels|Behenoyl sphingomyelin (d18:1/22:0) levels|Tricosanoyl sphingomyelin (d18:1/23:0) levels|Body fat percentage (adjusted for testosterone and SHBG)|Baseline memory|Baseline memory in impaired cognition|Serum 25-Hydroxyvitamin D levels|Serum 25-Hydroxyvitamin D levels (conditioned on BMI)|Biological age (BioAge)|Plasma N-palmitoyl-sphinganine (d18:0/16:0) levels in chronic kidney disease|Alkenylphosphatidylcholine (P-38:5) (b) levels|Alkenylphosphatidylcholine (P-18:0/22:6) levels|Alkenylphosphatidylcholine (P-17:0/20:4) (a) levels|Alkenylphosphatidylcholine (P-17:0/20:4) (b) levels|Alkenylphosphatidylcholine (P-18:0/20:4) levels|Alkenylphosphatidylcholine (P-18:0/22:5) levels|Lysoalkenylphosphatidylethanolamine (P-18:0) levels|Lysoalkenylphosphatidylcholine (P-16:0) levels|Lysoalkenylphosphatidylcholine (P-18:0) levels|Alanine levels|Phosphatidylcholine (16:1_18:2) levels|Diacylglycerol (18:1_20:4) levels|GM3 ganglioside (d18:1/22:0) levels|Total Alkyldiacylglycerol levels|Total Lysoalkenylphosphatidylcholine levels|Total Lysoalkenylphosphatidylethanolamine levels|Total Alkenylphosphatidylethanolamine levels|Alkenylphosphatidylethanolamine (P-18:1/20:3) (a) levels|Alkenylphosphatidylethanolamine (P-18:1/20:3) (b) levels|Alkenylphosphatidylethanolamine (P-19:0/20:4) (b) levels|Cholesteryl ester (18:0) levels|Cholesteryl ester (18:2) levels|Dehydrocholesteryl ester (18:2) levels|Free cholesterol levels in large LDL|Cholesteryl ester levels in medium LDL|Free cholesterol to total lipids ratio in medium VLDL|Free cholesterol levels in medium VLDL|Triglyceride levels in medium HDL|Metabolite peak levels (QI15502)|Cholesterol to total lipids ratio in small HDL|Body mass index (MTAG)|Total lipids in very small VLDL (UKB data field 23517)|Phospholipids in very small VLDL (UKB data field 23518)|Cigarettes smoked per day (MTAG)|Gallstone disease|Triglycerides in HDL (UKB data field 23410)|Concentration of VLDL particles (UKB data field 23428)|Phosphoglycerides levels (UKB data field 23434)|Phosphatidylcholines levels (UKB data field 23437)|Degree of unsaturation (UKB data field 23443)|Polyunsaturated fatty acids levels (UKB data field 23446)|Docosahexaenoic acid levels (UKB data field 23450)|Total lipids in medium VLDL (UKB data field 23503)|Phospholipids in medium VLDL (UKB data field 23504)|Cholesteryl esters to total lipids in small VLDL percentage (UKB data field 23601)|Cholesteryl esters to total lipids in small LDL percentage (UKB data field 23626)|Cholesteryl esters to total lipids in very large HDL percentage (UKB data field 23631)|Triglycerides in medium HDL (UKB data field 23571)|Phospholipids to total lipids in chylomicrons and extremely large VLDL percentage (UKB data field 23579)|Cholesteryl esters to total lipids in very large VLDL percentage (UKB data field 23586)|Triglycerides to total lipids in very large VLDL percentage (UKB data field 23588)|Phospholipids to total lipids in very small VLDL percentage (UKB data field 23604)|Cholesteryl esters to total lipids in large LDL percentage (UKB data field 23616)|Phospholipids to total lipids in medium LDL percentage (UKB data field 23619)|Phospholipids to total lipids in small LDL percentage (UKB data field 23624)|VLDL cholesterol levels (UKB data field 23403)|heart rate (HR, minimum, inv-normal transformed)|triglyceride (minimum, inv-norm transformed)|heart rate (HR, mean, inv-normal transformed)|Biological Sibling: High cholesterol|triglyceride (maximum, inv-norm transformed)|Biological Mother: High cholesterol|Circulating docosahexaenoic acid levels|Myocardial infarction (PheCode 411.2)|Occlusion and stenosis of precerebral arteries (PheCode 433.1)|triglyceride (mean, inv-norm transformed)|Carotid intima media thickness (mean)|Carotid intima media thickness (maximum)|Carotid intima media thickness (mean-maximum)|Mitochondrial DNA levels|Mitochondrial DNA copy number|Familial combined hyperlipidemia defined by Dutch criteria|Familial combined hyperlipidemia defined by Brunzell criteria|Familial combined hyperlipidemia defined by Mexico criteria|Phospholipid levels in HDL|Carotid intima media thickness (minimum)|Free cholesterol levels in HDL|Cholesterol to total lipids ratio in large HDL|Cholesterol levels in large HDL|Cholesteryl ester levels in large HDL|Free cholesterol levels in large HDL|Triglyceride levels in large HDL|Triglycerides to total lipids ratio in large HDL|Ideal cardiovascular health score (clinical and behavioral)|Insomnia|Total phospholipid levels in lipoprotein particles|Cholesterol levels in very large HDL|Phospholipid levels in very large HDL|Phospholipid levels in very small VLDL|Cholesteryl ester levels in small VLDL|Cholesteryl ester levels in VLDL|Cholesterol to total lipids ratio in very large VLDL|Free cholesterol levels in VLDL|Cholesteryl ester levels in very large VLDL|Total lipid levels in small VLDL|Ratio of triglycerides to phosphoglycerides|Cholesteryl ester levels in very large HDL|Phospholipids to total lipids ratio in very large HDL|Total lipid levels in very small VLDL|Free cholesterol levels in very small VLDL|Cholesterol levels in small VLDL|Total lipid levels in lipoprotein particles|Triglycerides to total lipids ratio in very large HDL|Concentration of small VLDL particles|Phospholipid levels in small VLDL|Ratio of saturated fatty acids to total fatty acids|Degree of unsaturation|Concentration of VLDL particles|VLDL cholesterol levels|Phospholipid levels in VLDL|Total lipid levels in very large HDL|Mixed hyperlipidemia (PheCode 272.13)|Lactosyl-N-palmitoyl-sphingosine levels|Free cholesterol levels in chylomicrons and extremely large VLDL|Triglyceride levels in chylomicrons and extremely large VLDL|Polyunsaturated fatty acid levels|Total lipid levels in chylomicrons and extremely large VLDL|Creatinine levels|Linoleic acid levels|Cholesteryl ester levels in chylomicrons and extremely large VLDL|Cholesterol levels in chylomicrons and extremely large VLDL|Phospholipid levels in chylomicrons and extremely large VLDL|Docosahexaenoic acid levels|Cholesterol to total lipids ratio in chylomicrons and extremely large VLDL|Concentration of chylomicrons and extremely large VLDL particles|Ratio of linoleic acid to total fatty acids|Cholesteryl esters to total lipids ratio in large VLDL|Cholesterol to total lipids ratio in large VLDL|High blood pressure / hypertension|Metabolic signature|Cholesteryl esters to total lipids in medium HDL percentage (UKB data field 23641)|Phospholipids to total lipids in medium HDL percentage (UKB data field 23639)|Triglycerides to total lipids in medium HDL percentage (UKB data field 23643)|Triglycerides to total lipids in small HDL percentage (UKB data field 23648)|Low fluorescent percentage of reticulocytes|Medium fluorescent percentage of reticulocytes|Current medication use (UKB data field 20003)|Heart attack|Phenylalanine levels|Phospholipid levels in medium HDL|Cholesterol to total lipids ratio in medium LDL|Cholesterol to total lipids ratio in medium HDL|Cholesteryl esters to total lipids ratio in medium HDL|Free cholesterol to total lipids ratio in medium HDL|Phospholipids to total lipids ratio in medium HDL|Triglycerides to total lipids ratio in medium HDL|Total lipid levels in medium VLDL|Concentration of medium VLDL particles|Total lipid levels in medium HDL|Phospholipid levels in medium VLDL|Ratio of omega-6 fatty acids to omega-3 fatty acids|Ratio of polyunsaturated fatty acids to monounsaturated fatty acids|Ratio of omega-3 fatty acids to total fatty acids|Omega-6 fatty acid levels|Phosphoglycerides levels|Phosphatidylcholine levels|Cholesterol levels in small HDL|Cholesteryl ester levels in small HDL|Free cholesterol levels in small HDL|Total lipid levels in small HDL|Phospholipids in small VLDL (UKB data field 23511)|Concentration of very small VLDL particles (UKB data field 23516)|Cholesteryl esters in small VLDL (UKB data field 23513)|Cholesteryl esters in very large HDL (UKB data field 23555)|Phospholipids in very large HDL (UKB data field 23553)|Total lipids in very large HDL (UKB data field 23552)|Total lipids in medium HDL (UKB data field 23566)|Phospholipids in medium HDL (UKB data field 23567)|Total phospholipids in lipoprotein particles (UKB data field 23411)|Phospholipids in HDL (UKB data field 23414)|Cholesteryl esters in VLDL (UKB data field 23416)|Total lipids in lipoprotein particles (UKB data field 23423)|Average diameter for LDL particles (UKB data field 23432)|Total cholines levels (UKB data field 23436)|Omega-6 fatty acids levels (UKB data field 23445)|Linoleic acid levels (UKB data field 23449)|Omega-6 fatty acids to total fatty acids percentage (UKB data field 23452)|Polyunsaturated fatty acids to total fatty acids percentage (UKB data field 23453)|Monounsaturated fatty acids to total fatty acids percentage (UKB data field 23454)|Saturated fatty acids to total fatty acids percentage (UKB data field 23455)|Linoleic acid to total fatty acids percentage (UKB data field 23456)|Polyunsaturated fatty acids to monounsaturated fatty acids ratio (UKB data field 23458)|Omega-6 fatty acids to omega-3 fatty acids ratio (UKB data field 23459)|Total lipids in chylomicrons and extremely large VLDL (UKB data field 23482)|Phospholipids in chylomicrons and extremely large VLDL (UKB data field 23483)|Triglycerides in chylomicrons and extremely large VLDL (UKB data field 23487)|Concentration of medium VLDL particles (UKB data field 23502)|Cholesteryl esters in small HDL (UKB data field 23576)|Phospholipids in small HDL (UKB data field 23574)|Cholesteryl esters to total lipids in large VLDL percentage (UKB data field 23591)|Cholesteryl esters to total lipids in medium LDL percentage (UKB data field 23621)|Phospholipids to total lipids in large HDL percentage (UKB data field 23634)|Triglycerides to total lipids in large HDL percentage (UKB data field 23638)|Total lipids in small HDL (UKB data field 23573)|Cholesteryl esters to total lipids in chylomicrons and extremely large VLDL percentage (UKB data field 23581)|Triglycerides in small HDL (UKB data field 23578)|Phospholipids to total lipids in large VLDL percentage (UKB data field 23589)|Phospholipids to total lipids in very large HDL percentage (UKB data field 23629)|Triglycerides to total lipids in very large HDL percentage (UKB data field 23633)|Cholesteryl esters to total lipids in large HDL percentage (UKB data field 23636)|systolic blood pressure (SBP, maximum, inv-normal transformed)|Phospholipid levels in small HDL|Triglyceride levels in small HDL|Triglycerides to total lipids ratio in small HDL|Cholesterol to total lipids ratio in small LDL|Total omega-6 fatty acid levels|Other chronic ischemic heart disease, unspecified (PheCode 411.8)	EFO:0004874|EFO:0004725|EFO:0010351|EFO:0004529|GO:0036273|EFO:0007804|EFO:0005763|EFO:0007986|MONDO:0004975|EFO:0006335|EFO:0004530|EFO:0008395|EFO:0008432|EFO:0006925|EFO:0004614|EFO:0001645|EFO:1001870|EFO:0004300|MONDO:0004975|EFO:0009268|EFO:0004526|EFO:0010701|EFO:0010700|EFO:0007013|EFO:0009930|EFO:0009925|EFO:0009932|EFO:0009931|EFO:0004860|EFO:0010576|EFO:0020970|EFO:0004631|EFO:0000195|EFO:0007985|EFO:0020946|EFO:0008595|EFO:0004570|EFO:0010430|OBA:2045183|EFO:0020661|OBA:2045115|OBA:2045195|OBA:2045191|OBA:2045198|OBA:2045201|OBA:2045194|EFO:0010391|EFO:0010393|EFO:0010397|EFO:0010398|EFO:0010228|EFO:0010341|EFO:0010226|EFO:0009929|EFO:0008317|EFO:0020944|EFO:0004574|EFO:0008317|EFO:0008317|EFO:0020945|EFO:0008591|EFO:0008317|EFO:0010118|EFO:0020943|EFO:0004612|EFO:0020944|EFO:0004612|EFO:0010351|EFO:0008317|EFO:0008591|EFO:0004612|EFO:0010223|EFO:0021449|EFO:0008111|EFO:0020943|EFO:0020944|EFO:0000589|MONDO:0021187|HP:0003124|EFO:0800400|EFO:0800300|EFO:0800611|EFO:0022109|EFO:0022110|EFO:0022112|EFO:0022106|EFO:0022107|EFO:0022111|EFO:0022116|EFO:0007010|HP:0003124|HP:0003124|EFO:0000493|EFO:0000612|EFO:0008317|EFO:0020946|EFO:0003913|EFO:0020947|EFO:0008317|EFO:0020947|EFO:0004611|EFO:0004611|EFO:0020946|EFO:0008589|EFO:0004612|EFO:0004574|EFO:0004612|EFO:0022168|EFO:0004611|EFO:0020945|EFO:0004614|EFO:0004615|EFO:0008596|EFO:0008317|EFO:0020944|EFO:0008596|EFO:0008317|EFO:0020945|EFO:0020943|EFO:0004611|EFO:0008589|EFO:0004611|EFO:0022301|EFO:0008596|EFO:0008317|EFO:0020946|EFO:0008596|EFO:0020947|EFO:0008317|EFO:0008317|EFO:0008589|EFO:0008317|EFO:0020943|EFO:0005110|EFO:0010733|EFO:0010116|EFO:0022156|EFO:0008317|EFO:0020945|EFO:0004612|EFO:0020946|EFO:0004612|EFO:0022296|EFO:0022297|EFO:0022312|EFO:0022291|EFO:0008594|EFO:0022174|EFO:0004611|EFO:0004529|EFO:0022163|EFO:0022183|EFO:0020945|EFO:0008595|EFO:0004611|EFO:0020944|EFO:0008593|EFO:0022164|EFO:0022161|EFO:0020947|EFO:0008595|EFO:0022318|EFO:0020875|EFO:0010119|EFO:0008589|EFO:0008595|EFO:0020944|EFO:0008595|EFO:0009770|EFO:0005680|EFO:0004530|EFO:0004612|EFO:0020943|EFO:0008595|EFO:0004574|EFO:0004611|EFO:0005110|EFO:0006807|EFO:0006807|EFO:0000537|MONDO:0001134|MONDO:0021661|EFO:0004725|EFO:0008111|EFO:0020014|EFO:0022254|OBA:2001000|EFO:0004340|EFO:0005047|EFO:0022597|EFO:0004723|EFO:0022143|EFO:0800376|EFO:0800401|EFO:0007800|EFO:0800428|EFO:0010225|EFO:0009765|EFO:0021451|EFO:0010343|EFO:0010345|EFO:0008591|EFO:0004611|EFO:0010351|EFO:0004611|EFO:0022300|EFO:0006525|EFO:0004210|EFO:0022317|EFO:0022261|EFO:0007761|EFO:0022153|EFO:0022154|EFO:0022256|EFO:0022255|EFO:0022257|EFO:0022321|EFO:0020946|EFO:0022258|EFO:0022340|EFO:0022249|EFO:0004326|EFO:0009677|EFO:0007117|EFO:0006312|MONDO:0001336|EFO:0004639|EFO:0004612|EFO:0010351|EFO:0004612|EFO:0020947|EFO:0004612|EFO:0007654|EFO:0004698|EFO:0004732|EFO:0004639|EFO:0008317|EFO:0004639|EFO:0008317|EFO:0004529|EFO:0004530|EFO:0004639|EFO:0004529|EFO:0004732|EFO:0004529|EFO:0004612|HP:0003077|EFO:0008591|EFO:0008596|EFO:0008317|EFO:0008596|EFO:0004530|EFO:0008317|EFO:0008596|EFO:0008317|EFO:0004529|EFO:0004518|EFO:0010351|EFO:0008596|EFO:0008317|EFO:0008596|EFO:0004574|EFO:0008317|EFO:0008596|EFO:0008317|EFO:0004639|EFO:0008596|EFO:0008317|EFO:0020943|EFO:0008596|EFO:0008317|EFO:0022251|EFO:0022333|EFO:0022336|EFO:0007010|EFO:0005001|EFO:0004639|EFO:0022146|EFO:0022298|EFO:0022310|EFO:0022295|EFO:0022315|EFO:0022293|EFO:0022309|EFO:0022303|EFO:0022187|EFO:0022305|EFO:0022302|EFO:0010732|EFO:0022306|EFO:0022292|EFO:0022316|EFO:0022250|EFO:0022252|EFO:0022330|EFO:0022311|EFO:0022246|EFO:0022158|EFO:0022339|EFO:0022248|EFO:0003777								Tmem212	MGI:2685410	nervous system phenotype|homeostasis/metabolism phenotype|hematopoietic system phenotype	Bundle_branch_block	4.32789737330733	Tissue enriched - fallopian_tube 29.1					match	no evidence
trans	prot.544	A6NML5	Transmembrane protein 212	ENSG00000186329	TMEM212	Coronary artery bypass grafting	IX Diseases of the circulatory system (I9_)	19	41908822	47909976	1.93733e-61	1.5388e-39	3.09179e-25	0.00245577	0.997544	chr19_44908822_C_T	44908822	C	T	0.0444288	-1.10409	0.0870642	36.1246	-0.334	0.0241	1.12e-43	43	0.175	1	140	novel protein at locus (not assayed)	APOE	2.5	Memory decline|Memory decline in impaired cognition|Metabolite peak levels (QI10057)|Cholesteryl esters in medium LDL (UKB data field 23541)|Cholesteryl esters in small LDL (UKB data field 23548)|Lipid metabolism phenotypes|Response to statins (LDL cholesterol change)|Pulse pressure|High light scatter reticulocyte count|High light scatter reticulocyte percentage of red cells|Alzheimer's disease (onset at age over 80)|Alzheimer's disease (onset between ages 58 and 79)|Systolic blood pressure|Triglycerides|Reticulocyte fraction of red cells|Reticulocyte count|Immature fraction of reticulocytes|Lipoprotein-associated phospholipase A2 activity change in response to darapladib treatment in cardiovascular disease|Lipoprotein(a) levels adjusted for apolipoprotein(a) isoforms|Coronary artery disease (myocardial infarction, percutaneous transluminal coronary angioplasty, coronary artery bypass grafting, angina or chromic ischemic heart disease)|Alzheimer's disease (late onset)|Coronary artery disease|Longevity (age >90th survival percentile)|Longevity (age >99th survival percentile)|Alzheimer's disease or family history of Alzheimer's disease|Response to statins (LDL cholesterol percent change)|Mean spheric corpuscular volume|Mean reticulocyte volume|Medication use (salicylic acid and derivatives)|Medication use (calcium channel blockers)|Medication use (antithrombotic agents)|Medication use (HMG CoA reductase inhibitors)|Medication use (agents acting on the renin-angiotensin system)|Carotid intima media thickness|Forns index in high alcohol intake|Triglyceride levels|Alzheimer's disease|Esterified stigmasterol|Alzheimer's disease (MTAG)|Carotid intima-media thickness (MTAG)|Vitamin D levels|Coronary artery disease (MTAG)|Systolic blood pressure (MTAG)|Dyslipidemia|Plateletcrit|Phospholipids to total lipids ratio in IDL|Direct bilirubin levels|Triacylglycerol (56:3) levels|Sphingomyelin (d42:2) levels|Proteasome activator complex subunit 1 levels|Phosphatidylcholine (O-16:0_20:3) levels|Sterol ester (27:1/18:1) levels|Sterol ester (27:1/16:0) levels|Sterol ester (27:1/20:4) levels|Sterol ester (27:1/22:6) levels|Sterol ester (27:1/18:2) levels|Sphingomyeline C16:0 levels|Sphingomyeline C18:0 levels|Sphingomyeline C24:0 levels|Sphingomyeline C24:1 levels|Alkenylphosphatidylethanolamine (P-18:0/20:3) (a) levels|Alkenylphosphatidylethanolamine (P-18:0/20:3) (b) levels|Alkenylphosphatidylethanolamine (P-18:0/20:4) levels|Alkenylphosphatidylethanolamine (P-18:0/22:5) (n6) levels|Alkenylphosphatidylethanolamine (P-16:0/20:3) (a) levels|Alkenylphosphatidylethanolamine (P-16:0/20:3) (b) levels|Alkenylphosphatidylethanolamine (P-17:0/20:4) (a) levels|Alkenylphosphatidylethanolamine (P-17:0/20:4) (b) levels|Alkenylphosphatidylethanolamine (P-17:0/22:6) (a) levels|Alkenylphosphatidylethanolamine (P-18:0/18:1) levels|Alkenylphosphatidylethanolamine (P-18:0/22:6) levels|Alkenylphosphatidylethanolamine (P-18:0/20:5) levels|Alkenylphosphatidylethanolamine (P-18:0/22:5) (n3) levels|Cholesteryl ester (16:0) levels|Lysoalkylphosphatidylcholine (O-16:0) levels|Lysoalkylphosphatidylcholine (O-18:0) levels|Medication use (beta blocking agents)|Cholesteryl esters to total lipids ratio in very large VLDL|Cholesterol levels in very small VLDL|Free cholesterol to total lipids ratio in very small VLDL|Cholesteryl esters to total lipids ratio in small VLDL|Free cholesterol levels in small VLDL|Sphingomyelin levels|Cholesterol to total lipids ratio in very large HDL|Cholesteryl esters to total lipids ratio in very large HDL|Cholesteryl ester levels in very small VLDL|Free cholesterol levels in very large HDL|Alkyldiacylglycerol (O-50:1) [NL-16:0] levels|Alkyldiacylglycerol (O-52:0) [NL-16:0] levels|Alkyldiacylglycerol (O-52:2) [NL-16:0] levels|Total Cholesteryl ester levels|Alkylphosphatidylcholine (O-18:0/22:6) levels|Cholesteryl ester (24:6) levels|Spread type: Flora Pro-Active/Benecol (UKB data field 1428_2)|Cholesteryl esters to total lipids ratio in small LDL|Disorders of lipid metabolism (PheCode 272)|Hyperlipidemia (PheCode 272.1)|Hypercholesterolemia (PheCode 272.11)|Palmitoyl dihydrosphingomyelin (d18:0/16:0) levels|Palmitoyl sphingomyelin (d18:1/16:0) levels|Stearoyl sphingomyelin (d18:1/18:0) levels|Sphingomyelin (d18:1/20:0, d16:1/22:0) levels|Sphingomyelin (d18:1/20:1, d18:2/20:0) levels|Sphingomyelin (d18:1/22:1, d18:2/22:0, d16:1/24:1) levels|Sphingomyelin (d18:1/15:0, d16:1/17:0) levels|Sphingomyelin (d18:1/17:0, d17:1/18:0, d19:1/16:0) levels|Sphingomyelin (d18:1/21:0, d17:1/22:0, d16:1/23:0) levels|Sphingomyelin (d18:2/23:0, d18:1/23:1, d17:1/24:1) levels|Takes medication for high cholesterol?|25-hydroxyvitamin D levels (skin colour stratified)|Biological Father: High cholesterol|Myocardial infarction|Phospholipids to total lipids ratio in very small VLDL|Stable angina pectoris|Triglycerides to total lipids ratio in very large VLDL|Phospholipids to total lipids ratio in very large VLDL|Triglycerides to total lipids ratio in medium LDL|Phospholipids to total lipids ratio in medium LDL|Cholesterol esters in small HDL|Total cholesterol to total lipids ratio in small HDL|Total cholesterol levels in small HDL|Total lipids in small LDL|Free cholesterol to total lipids ratio in small LDL|Ratio of apolipoprotein B to apolipoprotein A1 levels|Cholesteryl esters to total lipids ratio in chylomicrons and extremely large VLDL|Free cholesterol to total lipids ratio in chylomicrons and extremely large VLDL|Phospholipids to total lipids ratio in medium VLDL|Total cholesterol to total lipids ratio in small LDL|Cholesterol esters in small LDL|Free cholesterol to total lipids ratio in very large VLDL|Triglycerides to total lipids ratio in very small VLDL|Phospholipids in very small VLDL|Phospholipids to total lipids ratio in chylomicrons and extremely large VLDL|Triglycerides to total lipids ratio in chylomicrons and extremely large VLDL|Cholesterol esters in very small VLDL|Total cholesterol to total lipids ratio in very small VLDL|Total cholesterol to total lipids ratio in medium VLDL|Ratio of monounsaturated fatty acids to total fatty acids|Triglycerides to total lipids ratio in medium VLDL|Polyunsaturated fatty acids|Ratio of polyunsaturated fatty acids to total fatty acids|Phosphatidylcholine and other choline levels|Triglycerides to total lipids ratio in small LDL|Sphingomyelins levels|Total lipids in very small VLDL|Concentration of very small VLDL particles|Cholesteryl esters to total lipids ratio in medium VLDL|Free cholesterol to total lipids ratio in small HDL|Phospholipids to total lipids ratio in small HDL|Cholesteryl esters to total lipids ratio in small HDL|Phospholipids in small HDL|Phospholipids in small LDL|Phospholipids to total lipids ratio in small LDL|Total cholesterol to total lipids ratio in small VLDL|Cholesterol esters in small VLDL|Total lipids in very large HDL|Free cholesterol to total lipids ratio in small VLDL|Total cholesterol levels in very large HDL|Total cholines levels|Total phosphoglycerides levels|Estimated degree of unsaturation|Phospholipids to total lipids ratio in small VLDL|Free cholesterol to total lipids ratio in very large HDL|Triglycerides to total lipids ratio in small VLDL|Cholesterol esters in very large HDL|Mean diameter of VLDL particles|Phospholipids to total lipids ratio in large LDL|Phospholipids in large LDL|Free cholesterol to total lipids ratio in medium LDL|Total lipid levels in medium LDL|Total lipids in large LDL|Total cholesterol to total lipids ratio in medium LDL|Phospholipids in medium LDL|Free cholesterol to total lipids ratio in IDL|Cholesteryl esters to total lipids ratio in large HDL|Cholesteryl esters to total lipids ratio in large LDL|Triglycerides to total lipids ratio in large LDL|Phospholipids to total lipids ratio in large VLDL|Cholesteryl esters to total lipids ratio in medium LDL|Average diameter for LDL particles|Free cholesterol to total lipids ratio in large LDL|Total cholesterol in HDL3|Phospholipids in IDL|Total lipids in IDL|Triglycerides to total lipids ratio in IDL|Triglycerides in large HDL|Phospholipids to total lipids ratio in large HDL|Estimated description of fatty acid chain length not actual carbon number|Omega-3 fatty acids levels|Ratio of omega-6 fatty acids to total fatty acids|Cholesterol esters in IDL|Cholesteryl esters to total lipids ratio in IDL|Total cholesterol to total lipids ratio in large HDL|Leucine levels|Total cholesterol to total lipids ratio in large LDL|Omega-6 fatty acids levels|Triglyceride levels in HDL|Total cholesterol to total lipids ratio in IDL|Total cholesterol levels in LDL|Ratio of 18:2 linoleic acid to total fatty acids|Mean diameter of LDL particles|Linoleic acid (18:2) levels|Hypertension (PheCode 401)|Essential hypertension (PheCode 401.1)|Coronary atherosclerosis (PheCode 411.4)|Ischemic heart disease (PheCode 411)|High cholesterol|Red meat related metabolomic signature|1-(1-enyl-stearoyl)-2-linoleoyl-GPE (p-18:0/18:2) levels|Cholesteryl esters to total lipids in small HDL percentage (UKB data field 23646)|Alzheimer's disease (age of onset)|Body mass index|Reticulocyte side fluorescence|Aging|Coronary artery calcification|X-24870 levels|Behenoyl sphingomyelin (d18:1/22:0) levels|Tricosanoyl sphingomyelin (d18:1/23:0) levels|Body fat percentage (adjusted for testosterone and SHBG)|Baseline memory|Baseline memory in impaired cognition|Serum 25-Hydroxyvitamin D levels|Serum 25-Hydroxyvitamin D levels (conditioned on BMI)|Biological age (BioAge)|Plasma N-palmitoyl-sphinganine (d18:0/16:0) levels in chronic kidney disease|Alkenylphosphatidylcholine (P-38:5) (b) levels|Alkenylphosphatidylcholine (P-18:0/22:6) levels|Alkenylphosphatidylcholine (P-17:0/20:4) (a) levels|Alkenylphosphatidylcholine (P-17:0/20:4) (b) levels|Alkenylphosphatidylcholine (P-18:0/20:4) levels|Alkenylphosphatidylcholine (P-18:0/22:5) levels|Lysoalkenylphosphatidylethanolamine (P-18:0) levels|Lysoalkenylphosphatidylcholine (P-16:0) levels|Lysoalkenylphosphatidylcholine (P-18:0) levels|Alanine levels|Phosphatidylcholine (16:1_18:2) levels|Diacylglycerol (18:1_20:4) levels|GM3 ganglioside (d18:1/22:0) levels|Total Alkyldiacylglycerol levels|Total Lysoalkenylphosphatidylcholine levels|Total Lysoalkenylphosphatidylethanolamine levels|Total Alkenylphosphatidylethanolamine levels|Alkenylphosphatidylethanolamine (P-18:1/20:3) (a) levels|Alkenylphosphatidylethanolamine (P-18:1/20:3) (b) levels|Alkenylphosphatidylethanolamine (P-19:0/20:4) (b) levels|Cholesteryl ester (18:0) levels|Cholesteryl ester (18:2) levels|Dehydrocholesteryl ester (18:2) levels|Free cholesterol levels in large LDL|Cholesteryl ester levels in medium LDL|Free cholesterol to total lipids ratio in medium VLDL|Free cholesterol levels in medium VLDL|Triglyceride levels in medium HDL|Metabolite peak levels (QI15502)|Cholesterol to total lipids ratio in small HDL|Body mass index (MTAG)|Total lipids in very small VLDL (UKB data field 23517)|Phospholipids in very small VLDL (UKB data field 23518)|Cigarettes smoked per day (MTAG)|Gallstone disease|Triglycerides in HDL (UKB data field 23410)|Concentration of VLDL particles (UKB data field 23428)|Phosphoglycerides levels (UKB data field 23434)|Phosphatidylcholines levels (UKB data field 23437)|Degree of unsaturation (UKB data field 23443)|Polyunsaturated fatty acids levels (UKB data field 23446)|Docosahexaenoic acid levels (UKB data field 23450)|Total lipids in medium VLDL (UKB data field 23503)|Phospholipids in medium VLDL (UKB data field 23504)|Cholesteryl esters to total lipids in small VLDL percentage (UKB data field 23601)|Cholesteryl esters to total lipids in small LDL percentage (UKB data field 23626)|Cholesteryl esters to total lipids in very large HDL percentage (UKB data field 23631)|Triglycerides in medium HDL (UKB data field 23571)|Phospholipids to total lipids in chylomicrons and extremely large VLDL percentage (UKB data field 23579)|Cholesteryl esters to total lipids in very large VLDL percentage (UKB data field 23586)|Triglycerides to total lipids in very large VLDL percentage (UKB data field 23588)|Phospholipids to total lipids in very small VLDL percentage (UKB data field 23604)|Cholesteryl esters to total lipids in large LDL percentage (UKB data field 23616)|Phospholipids to total lipids in medium LDL percentage (UKB data field 23619)|Phospholipids to total lipids in small LDL percentage (UKB data field 23624)|VLDL cholesterol levels (UKB data field 23403)|heart rate (HR, minimum, inv-normal transformed)|triglyceride (minimum, inv-norm transformed)|heart rate (HR, mean, inv-normal transformed)|Biological Sibling: High cholesterol|triglyceride (maximum, inv-norm transformed)|Biological Mother: High cholesterol|Circulating docosahexaenoic acid levels|Myocardial infarction (PheCode 411.2)|Occlusion and stenosis of precerebral arteries (PheCode 433.1)|triglyceride (mean, inv-norm transformed)|Carotid intima media thickness (mean)|Carotid intima media thickness (maximum)|Carotid intima media thickness (mean-maximum)|Mitochondrial DNA levels|Mitochondrial DNA copy number|Familial combined hyperlipidemia defined by Dutch criteria|Familial combined hyperlipidemia defined by Brunzell criteria|Familial combined hyperlipidemia defined by Mexico criteria|Phospholipid levels in HDL|Carotid intima media thickness (minimum)|Free cholesterol levels in HDL|Cholesterol to total lipids ratio in large HDL|Cholesterol levels in large HDL|Cholesteryl ester levels in large HDL|Free cholesterol levels in large HDL|Triglyceride levels in large HDL|Triglycerides to total lipids ratio in large HDL|Ideal cardiovascular health score (clinical and behavioral)|Insomnia|Total phospholipid levels in lipoprotein particles|Cholesterol levels in very large HDL|Phospholipid levels in very large HDL|Phospholipid levels in very small VLDL|Cholesteryl ester levels in small VLDL|Cholesteryl ester levels in VLDL|Cholesterol to total lipids ratio in very large VLDL|Free cholesterol levels in VLDL|Cholesteryl ester levels in very large VLDL|Total lipid levels in small VLDL|Ratio of triglycerides to phosphoglycerides|Cholesteryl ester levels in very large HDL|Phospholipids to total lipids ratio in very large HDL|Total lipid levels in very small VLDL|Free cholesterol levels in very small VLDL|Cholesterol levels in small VLDL|Total lipid levels in lipoprotein particles|Triglycerides to total lipids ratio in very large HDL|Concentration of small VLDL particles|Phospholipid levels in small VLDL|Ratio of saturated fatty acids to total fatty acids|Degree of unsaturation|Concentration of VLDL particles|VLDL cholesterol levels|Phospholipid levels in VLDL|Total lipid levels in very large HDL|Mixed hyperlipidemia (PheCode 272.13)|Lactosyl-N-palmitoyl-sphingosine levels|Free cholesterol levels in chylomicrons and extremely large VLDL|Triglyceride levels in chylomicrons and extremely large VLDL|Polyunsaturated fatty acid levels|Total lipid levels in chylomicrons and extremely large VLDL|Creatinine levels|Linoleic acid levels|Cholesteryl ester levels in chylomicrons and extremely large VLDL|Cholesterol levels in chylomicrons and extremely large VLDL|Phospholipid levels in chylomicrons and extremely large VLDL|Docosahexaenoic acid levels|Cholesterol to total lipids ratio in chylomicrons and extremely large VLDL|Concentration of chylomicrons and extremely large VLDL particles|Ratio of linoleic acid to total fatty acids|Cholesteryl esters to total lipids ratio in large VLDL|Cholesterol to total lipids ratio in large VLDL|High blood pressure / hypertension|Metabolic signature|Cholesteryl esters to total lipids in medium HDL percentage (UKB data field 23641)|Phospholipids to total lipids in medium HDL percentage (UKB data field 23639)|Triglycerides to total lipids in medium HDL percentage (UKB data field 23643)|Triglycerides to total lipids in small HDL percentage (UKB data field 23648)|Low fluorescent percentage of reticulocytes|Medium fluorescent percentage of reticulocytes|Current medication use (UKB data field 20003)|Heart attack|Phenylalanine levels|Phospholipid levels in medium HDL|Cholesterol to total lipids ratio in medium LDL|Cholesterol to total lipids ratio in medium HDL|Cholesteryl esters to total lipids ratio in medium HDL|Free cholesterol to total lipids ratio in medium HDL|Phospholipids to total lipids ratio in medium HDL|Triglycerides to total lipids ratio in medium HDL|Total lipid levels in medium VLDL|Concentration of medium VLDL particles|Total lipid levels in medium HDL|Phospholipid levels in medium VLDL|Ratio of omega-6 fatty acids to omega-3 fatty acids|Ratio of polyunsaturated fatty acids to monounsaturated fatty acids|Ratio of omega-3 fatty acids to total fatty acids|Omega-6 fatty acid levels|Phosphoglycerides levels|Phosphatidylcholine levels|Cholesterol levels in small HDL|Cholesteryl ester levels in small HDL|Free cholesterol levels in small HDL|Total lipid levels in small HDL|Phospholipids in small VLDL (UKB data field 23511)|Concentration of very small VLDL particles (UKB data field 23516)|Cholesteryl esters in small VLDL (UKB data field 23513)|Cholesteryl esters in very large HDL (UKB data field 23555)|Phospholipids in very large HDL (UKB data field 23553)|Total lipids in very large HDL (UKB data field 23552)|Total lipids in medium HDL (UKB data field 23566)|Phospholipids in medium HDL (UKB data field 23567)|Total phospholipids in lipoprotein particles (UKB data field 23411)|Phospholipids in HDL (UKB data field 23414)|Cholesteryl esters in VLDL (UKB data field 23416)|Total lipids in lipoprotein particles (UKB data field 23423)|Average diameter for LDL particles (UKB data field 23432)|Total cholines levels (UKB data field 23436)|Omega-6 fatty acids levels (UKB data field 23445)|Linoleic acid levels (UKB data field 23449)|Omega-6 fatty acids to total fatty acids percentage (UKB data field 23452)|Polyunsaturated fatty acids to total fatty acids percentage (UKB data field 23453)|Monounsaturated fatty acids to total fatty acids percentage (UKB data field 23454)|Saturated fatty acids to total fatty acids percentage (UKB data field 23455)|Linoleic acid to total fatty acids percentage (UKB data field 23456)|Polyunsaturated fatty acids to monounsaturated fatty acids ratio (UKB data field 23458)|Omega-6 fatty acids to omega-3 fatty acids ratio (UKB data field 23459)|Total lipids in chylomicrons and extremely large VLDL (UKB data field 23482)|Phospholipids in chylomicrons and extremely large VLDL (UKB data field 23483)|Triglycerides in chylomicrons and extremely large VLDL (UKB data field 23487)|Concentration of medium VLDL particles (UKB data field 23502)|Cholesteryl esters in small HDL (UKB data field 23576)|Phospholipids in small HDL (UKB data field 23574)|Cholesteryl esters to total lipids in large VLDL percentage (UKB data field 23591)|Cholesteryl esters to total lipids in medium LDL percentage (UKB data field 23621)|Phospholipids to total lipids in large HDL percentage (UKB data field 23634)|Triglycerides to total lipids in large HDL percentage (UKB data field 23638)|Total lipids in small HDL (UKB data field 23573)|Cholesteryl esters to total lipids in chylomicrons and extremely large VLDL percentage (UKB data field 23581)|Triglycerides in small HDL (UKB data field 23578)|Phospholipids to total lipids in large VLDL percentage (UKB data field 23589)|Phospholipids to total lipids in very large HDL percentage (UKB data field 23629)|Triglycerides to total lipids in very large HDL percentage (UKB data field 23633)|Cholesteryl esters to total lipids in large HDL percentage (UKB data field 23636)|systolic blood pressure (SBP, maximum, inv-normal transformed)|Phospholipid levels in small HDL|Triglyceride levels in small HDL|Triglycerides to total lipids ratio in small HDL|Cholesterol to total lipids ratio in small LDL|Total omega-6 fatty acid levels|Other chronic ischemic heart disease, unspecified (PheCode 411.8)	EFO:0004874|EFO:0004725|EFO:0010351|EFO:0004529|GO:0036273|EFO:0007804|EFO:0005763|EFO:0007986|MONDO:0004975|EFO:0006335|EFO:0004530|EFO:0008395|EFO:0008432|EFO:0006925|EFO:0004614|EFO:0001645|EFO:1001870|EFO:0004300|MONDO:0004975|EFO:0009268|EFO:0004526|EFO:0010701|EFO:0010700|EFO:0007013|EFO:0009930|EFO:0009925|EFO:0009932|EFO:0009931|EFO:0004860|EFO:0010576|EFO:0020970|EFO:0004631|EFO:0000195|EFO:0007985|EFO:0020946|EFO:0008595|EFO:0004570|EFO:0010430|OBA:2045183|EFO:0020661|OBA:2045115|OBA:2045195|OBA:2045191|OBA:2045198|OBA:2045201|OBA:2045194|EFO:0010391|EFO:0010393|EFO:0010397|EFO:0010398|EFO:0010228|EFO:0010341|EFO:0010226|EFO:0009929|EFO:0008317|EFO:0020944|EFO:0004574|EFO:0008317|EFO:0008317|EFO:0020945|EFO:0008591|EFO:0008317|EFO:0010118|EFO:0020943|EFO:0004612|EFO:0020944|EFO:0004612|EFO:0010351|EFO:0008317|EFO:0008591|EFO:0004612|EFO:0010223|EFO:0021449|EFO:0008111|EFO:0020943|EFO:0020944|EFO:0000589|MONDO:0021187|HP:0003124|EFO:0800400|EFO:0800300|EFO:0800611|EFO:0022109|EFO:0022110|EFO:0022112|EFO:0022106|EFO:0022107|EFO:0022111|EFO:0022116|EFO:0007010|HP:0003124|HP:0003124|EFO:0000493|EFO:0000612|EFO:0008317|EFO:0020946|EFO:0003913|EFO:0020947|EFO:0008317|EFO:0020947|EFO:0004611|EFO:0004611|EFO:0020946|EFO:0008589|EFO:0004612|EFO:0004574|EFO:0004612|EFO:0022168|EFO:0004611|EFO:0020945|EFO:0004614|EFO:0004615|EFO:0008596|EFO:0008317|EFO:0020944|EFO:0008596|EFO:0008317|EFO:0020945|EFO:0020943|EFO:0004611|EFO:0008589|EFO:0004611|EFO:0022301|EFO:0008596|EFO:0008317|EFO:0020946|EFO:0008596|EFO:0020947|EFO:0008317|EFO:0008317|EFO:0008589|EFO:0008317|EFO:0020943|EFO:0005110|EFO:0010733|EFO:0010116|EFO:0022156|EFO:0008317|EFO:0020945|EFO:0004612|EFO:0020946|EFO:0004612|EFO:0022296|EFO:0022297|EFO:0022312|EFO:0022291|EFO:0008594|EFO:0022174|EFO:0004611|EFO:0004529|EFO:0022163|EFO:0022183|EFO:0020945|EFO:0008595|EFO:0004611|EFO:0020944|EFO:0008593|EFO:0022164|EFO:0022161|EFO:0020947|EFO:0008595|EFO:0022318|EFO:0020875|EFO:0010119|EFO:0008589|EFO:0008595|EFO:0020944|EFO:0008595|EFO:0009770|EFO:0005680|EFO:0004530|EFO:0004612|EFO:0020943|EFO:0008595|EFO:0004574|EFO:0004611|EFO:0005110|EFO:0006807|EFO:0006807|EFO:0000537|MONDO:0001134|MONDO:0021661|EFO:0004725|EFO:0008111|EFO:0020014|EFO:0022254|OBA:2001000|EFO:0004340|EFO:0005047|EFO:0022597|EFO:0004723|EFO:0022143|EFO:0800376|EFO:0800401|EFO:0007800|EFO:0800428|EFO:0010225|EFO:0009765|EFO:0021451|EFO:0010343|EFO:0010345|EFO:0008591|EFO:0004611|EFO:0010351|EFO:0004611|EFO:0022300|EFO:0006525|EFO:0004210|EFO:0022317|EFO:0022261|EFO:0007761|EFO:0022153|EFO:0022154|EFO:0022256|EFO:0022255|EFO:0022257|EFO:0022321|EFO:0020946|EFO:0022258|EFO:0022340|EFO:0022249|EFO:0004326|EFO:0009677|EFO:0007117|EFO:0006312|MONDO:0001336|EFO:0004639|EFO:0004612|EFO:0010351|EFO:0004612|EFO:0020947|EFO:0004612|EFO:0007654|EFO:0004698|EFO:0004732|EFO:0004639|EFO:0008317|EFO:0004639|EFO:0008317|EFO:0004529|EFO:0004530|EFO:0004639|EFO:0004529|EFO:0004732|EFO:0004529|EFO:0004612|HP:0003077|EFO:0008591|EFO:0008596|EFO:0008317|EFO:0008596|EFO:0004530|EFO:0008317|EFO:0008596|EFO:0008317|EFO:0004529|EFO:0004518|EFO:0010351|EFO:0008596|EFO:0008317|EFO:0008596|EFO:0004574|EFO:0008317|EFO:0008596|EFO:0008317|EFO:0004639|EFO:0008596|EFO:0008317|EFO:0020943|EFO:0008596|EFO:0008317|EFO:0022251|EFO:0022333|EFO:0022336|EFO:0007010|EFO:0005001|EFO:0004639|EFO:0022146|EFO:0022298|EFO:0022310|EFO:0022295|EFO:0022315|EFO:0022293|EFO:0022309|EFO:0022303|EFO:0022187|EFO:0022305|EFO:0022302|EFO:0010732|EFO:0022306|EFO:0022292|EFO:0022316|EFO:0022250|EFO:0022252|EFO:0022330|EFO:0022311|EFO:0022246|EFO:0022158|EFO:0022339|EFO:0022248|EFO:0003777								Tmem212	MGI:2685410	nervous system phenotype|homeostasis/metabolism phenotype|hematopoietic system phenotype	Bundle_branch_block	4.32789737330733	Tissue enriched - fallopian_tube 29.1					match	no evidence
trans	prot.544	A6NML5	Transmembrane protein 212	ENSG00000186329	TMEM212	Major coronary heart disease event	IX Diseases of the circulatory system (I9_)	19	41908822	47909976	3.9884e-78	3.16794e-56	3.04997e-25	0.00242255	0.997577	chr19_44908822_C_T	44908822	C	T	0.0444288	-1.10409	0.0870642	36.1246	-0.195	0.0119	4e-60	59.4	0.893	1	140	novel protein at locus (not assayed)	APOE	2.5	Memory decline|Memory decline in impaired cognition|Metabolite peak levels (QI10057)|Cholesteryl esters in medium LDL (UKB data field 23541)|Cholesteryl esters in small LDL (UKB data field 23548)|Lipid metabolism phenotypes|Response to statins (LDL cholesterol change)|Pulse pressure|High light scatter reticulocyte count|High light scatter reticulocyte percentage of red cells|Alzheimer's disease (onset at age over 80)|Alzheimer's disease (onset between ages 58 and 79)|Systolic blood pressure|Triglycerides|Reticulocyte fraction of red cells|Reticulocyte count|Immature fraction of reticulocytes|Lipoprotein-associated phospholipase A2 activity change in response to darapladib treatment in cardiovascular disease|Lipoprotein(a) levels adjusted for apolipoprotein(a) isoforms|Coronary artery disease (myocardial infarction, percutaneous transluminal coronary angioplasty, coronary artery bypass grafting, angina or chromic ischemic heart disease)|Alzheimer's disease (late onset)|Coronary artery disease|Longevity (age >90th survival percentile)|Longevity (age >99th survival percentile)|Alzheimer's disease or family history of Alzheimer's disease|Response to statins (LDL cholesterol percent change)|Mean spheric corpuscular volume|Mean reticulocyte volume|Medication use (salicylic acid and derivatives)|Medication use (calcium channel blockers)|Medication use (antithrombotic agents)|Medication use (HMG CoA reductase inhibitors)|Medication use (agents acting on the renin-angiotensin system)|Carotid intima media thickness|Forns index in high alcohol intake|Triglyceride levels|Alzheimer's disease|Esterified stigmasterol|Alzheimer's disease (MTAG)|Carotid intima-media thickness (MTAG)|Vitamin D levels|Coronary artery disease (MTAG)|Systolic blood pressure (MTAG)|Dyslipidemia|Plateletcrit|Phospholipids to total lipids ratio in IDL|Direct bilirubin levels|Triacylglycerol (56:3) levels|Sphingomyelin (d42:2) levels|Proteasome activator complex subunit 1 levels|Phosphatidylcholine (O-16:0_20:3) levels|Sterol ester (27:1/18:1) levels|Sterol ester (27:1/16:0) levels|Sterol ester (27:1/20:4) levels|Sterol ester (27:1/22:6) levels|Sterol ester (27:1/18:2) levels|Sphingomyeline C16:0 levels|Sphingomyeline C18:0 levels|Sphingomyeline C24:0 levels|Sphingomyeline C24:1 levels|Alkenylphosphatidylethanolamine (P-18:0/20:3) (a) levels|Alkenylphosphatidylethanolamine (P-18:0/20:3) (b) levels|Alkenylphosphatidylethanolamine (P-18:0/20:4) levels|Alkenylphosphatidylethanolamine (P-18:0/22:5) (n6) levels|Alkenylphosphatidylethanolamine (P-16:0/20:3) (a) levels|Alkenylphosphatidylethanolamine (P-16:0/20:3) (b) levels|Alkenylphosphatidylethanolamine (P-17:0/20:4) (a) levels|Alkenylphosphatidylethanolamine (P-17:0/20:4) (b) levels|Alkenylphosphatidylethanolamine (P-17:0/22:6) (a) levels|Alkenylphosphatidylethanolamine (P-18:0/18:1) levels|Alkenylphosphatidylethanolamine (P-18:0/22:6) levels|Alkenylphosphatidylethanolamine (P-18:0/20:5) levels|Alkenylphosphatidylethanolamine (P-18:0/22:5) (n3) levels|Cholesteryl ester (16:0) levels|Lysoalkylphosphatidylcholine (O-16:0) levels|Lysoalkylphosphatidylcholine (O-18:0) levels|Medication use (beta blocking agents)|Cholesteryl esters to total lipids ratio in very large VLDL|Cholesterol levels in very small VLDL|Free cholesterol to total lipids ratio in very small VLDL|Cholesteryl esters to total lipids ratio in small VLDL|Free cholesterol levels in small VLDL|Sphingomyelin levels|Cholesterol to total lipids ratio in very large HDL|Cholesteryl esters to total lipids ratio in very large HDL|Cholesteryl ester levels in very small VLDL|Free cholesterol levels in very large HDL|Alkyldiacylglycerol (O-50:1) [NL-16:0] levels|Alkyldiacylglycerol (O-52:0) [NL-16:0] levels|Alkyldiacylglycerol (O-52:2) [NL-16:0] levels|Total Cholesteryl ester levels|Alkylphosphatidylcholine (O-18:0/22:6) levels|Cholesteryl ester (24:6) levels|Spread type: Flora Pro-Active/Benecol (UKB data field 1428_2)|Cholesteryl esters to total lipids ratio in small LDL|Disorders of lipid metabolism (PheCode 272)|Hyperlipidemia (PheCode 272.1)|Hypercholesterolemia (PheCode 272.11)|Palmitoyl dihydrosphingomyelin (d18:0/16:0) levels|Palmitoyl sphingomyelin (d18:1/16:0) levels|Stearoyl sphingomyelin (d18:1/18:0) levels|Sphingomyelin (d18:1/20:0, d16:1/22:0) levels|Sphingomyelin (d18:1/20:1, d18:2/20:0) levels|Sphingomyelin (d18:1/22:1, d18:2/22:0, d16:1/24:1) levels|Sphingomyelin (d18:1/15:0, d16:1/17:0) levels|Sphingomyelin (d18:1/17:0, d17:1/18:0, d19:1/16:0) levels|Sphingomyelin (d18:1/21:0, d17:1/22:0, d16:1/23:0) levels|Sphingomyelin (d18:2/23:0, d18:1/23:1, d17:1/24:1) levels|Takes medication for high cholesterol?|25-hydroxyvitamin D levels (skin colour stratified)|Biological Father: High cholesterol|Myocardial infarction|Phospholipids to total lipids ratio in very small VLDL|Stable angina pectoris|Triglycerides to total lipids ratio in very large VLDL|Phospholipids to total lipids ratio in very large VLDL|Triglycerides to total lipids ratio in medium LDL|Phospholipids to total lipids ratio in medium LDL|Cholesterol esters in small HDL|Total cholesterol to total lipids ratio in small HDL|Total cholesterol levels in small HDL|Total lipids in small LDL|Free cholesterol to total lipids ratio in small LDL|Ratio of apolipoprotein B to apolipoprotein A1 levels|Cholesteryl esters to total lipids ratio in chylomicrons and extremely large VLDL|Free cholesterol to total lipids ratio in chylomicrons and extremely large VLDL|Phospholipids to total lipids ratio in medium VLDL|Total cholesterol to total lipids ratio in small LDL|Cholesterol esters in small LDL|Free cholesterol to total lipids ratio in very large VLDL|Triglycerides to total lipids ratio in very small VLDL|Phospholipids in very small VLDL|Phospholipids to total lipids ratio in chylomicrons and extremely large VLDL|Triglycerides to total lipids ratio in chylomicrons and extremely large VLDL|Cholesterol esters in very small VLDL|Total cholesterol to total lipids ratio in very small VLDL|Total cholesterol to total lipids ratio in medium VLDL|Ratio of monounsaturated fatty acids to total fatty acids|Triglycerides to total lipids ratio in medium VLDL|Polyunsaturated fatty acids|Ratio of polyunsaturated fatty acids to total fatty acids|Phosphatidylcholine and other choline levels|Triglycerides to total lipids ratio in small LDL|Sphingomyelins levels|Total lipids in very small VLDL|Concentration of very small VLDL particles|Cholesteryl esters to total lipids ratio in medium VLDL|Free cholesterol to total lipids ratio in small HDL|Phospholipids to total lipids ratio in small HDL|Cholesteryl esters to total lipids ratio in small HDL|Phospholipids in small HDL|Phospholipids in small LDL|Phospholipids to total lipids ratio in small LDL|Total cholesterol to total lipids ratio in small VLDL|Cholesterol esters in small VLDL|Total lipids in very large HDL|Free cholesterol to total lipids ratio in small VLDL|Total cholesterol levels in very large HDL|Total cholines levels|Total phosphoglycerides levels|Estimated degree of unsaturation|Phospholipids to total lipids ratio in small VLDL|Free cholesterol to total lipids ratio in very large HDL|Triglycerides to total lipids ratio in small VLDL|Cholesterol esters in very large HDL|Mean diameter of VLDL particles|Phospholipids to total lipids ratio in large LDL|Phospholipids in large LDL|Free cholesterol to total lipids ratio in medium LDL|Total lipid levels in medium LDL|Total lipids in large LDL|Total cholesterol to total lipids ratio in medium LDL|Phospholipids in medium LDL|Free cholesterol to total lipids ratio in IDL|Cholesteryl esters to total lipids ratio in large HDL|Cholesteryl esters to total lipids ratio in large LDL|Triglycerides to total lipids ratio in large LDL|Phospholipids to total lipids ratio in large VLDL|Cholesteryl esters to total lipids ratio in medium LDL|Average diameter for LDL particles|Free cholesterol to total lipids ratio in large LDL|Total cholesterol in HDL3|Phospholipids in IDL|Total lipids in IDL|Triglycerides to total lipids ratio in IDL|Triglycerides in large HDL|Phospholipids to total lipids ratio in large HDL|Estimated description of fatty acid chain length not actual carbon number|Omega-3 fatty acids levels|Ratio of omega-6 fatty acids to total fatty acids|Cholesterol esters in IDL|Cholesteryl esters to total lipids ratio in IDL|Total cholesterol to total lipids ratio in large HDL|Leucine levels|Total cholesterol to total lipids ratio in large LDL|Omega-6 fatty acids levels|Triglyceride levels in HDL|Total cholesterol to total lipids ratio in IDL|Total cholesterol levels in LDL|Ratio of 18:2 linoleic acid to total fatty acids|Mean diameter of LDL particles|Linoleic acid (18:2) levels|Hypertension (PheCode 401)|Essential hypertension (PheCode 401.1)|Coronary atherosclerosis (PheCode 411.4)|Ischemic heart disease (PheCode 411)|High cholesterol|Red meat related metabolomic signature|1-(1-enyl-stearoyl)-2-linoleoyl-GPE (p-18:0/18:2) levels|Cholesteryl esters to total lipids in small HDL percentage (UKB data field 23646)|Alzheimer's disease (age of onset)|Body mass index|Reticulocyte side fluorescence|Aging|Coronary artery calcification|X-24870 levels|Behenoyl sphingomyelin (d18:1/22:0) levels|Tricosanoyl sphingomyelin (d18:1/23:0) levels|Body fat percentage (adjusted for testosterone and SHBG)|Baseline memory|Baseline memory in impaired cognition|Serum 25-Hydroxyvitamin D levels|Serum 25-Hydroxyvitamin D levels (conditioned on BMI)|Biological age (BioAge)|Plasma N-palmitoyl-sphinganine (d18:0/16:0) levels in chronic kidney disease|Alkenylphosphatidylcholine (P-38:5) (b) levels|Alkenylphosphatidylcholine (P-18:0/22:6) levels|Alkenylphosphatidylcholine (P-17:0/20:4) (a) levels|Alkenylphosphatidylcholine (P-17:0/20:4) (b) levels|Alkenylphosphatidylcholine (P-18:0/20:4) levels|Alkenylphosphatidylcholine (P-18:0/22:5) levels|Lysoalkenylphosphatidylethanolamine (P-18:0) levels|Lysoalkenylphosphatidylcholine (P-16:0) levels|Lysoalkenylphosphatidylcholine (P-18:0) levels|Alanine levels|Phosphatidylcholine (16:1_18:2) levels|Diacylglycerol (18:1_20:4) levels|GM3 ganglioside (d18:1/22:0) levels|Total Alkyldiacylglycerol levels|Total Lysoalkenylphosphatidylcholine levels|Total Lysoalkenylphosphatidylethanolamine levels|Total Alkenylphosphatidylethanolamine levels|Alkenylphosphatidylethanolamine (P-18:1/20:3) (a) levels|Alkenylphosphatidylethanolamine (P-18:1/20:3) (b) levels|Alkenylphosphatidylethanolamine (P-19:0/20:4) (b) levels|Cholesteryl ester (18:0) levels|Cholesteryl ester (18:2) levels|Dehydrocholesteryl ester (18:2) levels|Free cholesterol levels in large LDL|Cholesteryl ester levels in medium LDL|Free cholesterol to total lipids ratio in medium VLDL|Free cholesterol levels in medium VLDL|Triglyceride levels in medium HDL|Metabolite peak levels (QI15502)|Cholesterol to total lipids ratio in small HDL|Body mass index (MTAG)|Total lipids in very small VLDL (UKB data field 23517)|Phospholipids in very small VLDL (UKB data field 23518)|Cigarettes smoked per day (MTAG)|Gallstone disease|Triglycerides in HDL (UKB data field 23410)|Concentration of VLDL particles (UKB data field 23428)|Phosphoglycerides levels (UKB data field 23434)|Phosphatidylcholines levels (UKB data field 23437)|Degree of unsaturation (UKB data field 23443)|Polyunsaturated fatty acids levels (UKB data field 23446)|Docosahexaenoic acid levels (UKB data field 23450)|Total lipids in medium VLDL (UKB data field 23503)|Phospholipids in medium VLDL (UKB data field 23504)|Cholesteryl esters to total lipids in small VLDL percentage (UKB data field 23601)|Cholesteryl esters to total lipids in small LDL percentage (UKB data field 23626)|Cholesteryl esters to total lipids in very large HDL percentage (UKB data field 23631)|Triglycerides in medium HDL (UKB data field 23571)|Phospholipids to total lipids in chylomicrons and extremely large VLDL percentage (UKB data field 23579)|Cholesteryl esters to total lipids in very large VLDL percentage (UKB data field 23586)|Triglycerides to total lipids in very large VLDL percentage (UKB data field 23588)|Phospholipids to total lipids in very small VLDL percentage (UKB data field 23604)|Cholesteryl esters to total lipids in large LDL percentage (UKB data field 23616)|Phospholipids to total lipids in medium LDL percentage (UKB data field 23619)|Phospholipids to total lipids in small LDL percentage (UKB data field 23624)|VLDL cholesterol levels (UKB data field 23403)|heart rate (HR, minimum, inv-normal transformed)|triglyceride (minimum, inv-norm transformed)|heart rate (HR, mean, inv-normal transformed)|Biological Sibling: High cholesterol|triglyceride (maximum, inv-norm transformed)|Biological Mother: High cholesterol|Circulating docosahexaenoic acid levels|Myocardial infarction (PheCode 411.2)|Occlusion and stenosis of precerebral arteries (PheCode 433.1)|triglyceride (mean, inv-norm transformed)|Carotid intima media thickness (mean)|Carotid intima media thickness (maximum)|Carotid intima media thickness (mean-maximum)|Mitochondrial DNA levels|Mitochondrial DNA copy number|Familial combined hyperlipidemia defined by Dutch criteria|Familial combined hyperlipidemia defined by Brunzell criteria|Familial combined hyperlipidemia defined by Mexico criteria|Phospholipid levels in HDL|Carotid intima media thickness (minimum)|Free cholesterol levels in HDL|Cholesterol to total lipids ratio in large HDL|Cholesterol levels in large HDL|Cholesteryl ester levels in large HDL|Free cholesterol levels in large HDL|Triglyceride levels in large HDL|Triglycerides to total lipids ratio in large HDL|Ideal cardiovascular health score (clinical and behavioral)|Insomnia|Total phospholipid levels in lipoprotein particles|Cholesterol levels in very large HDL|Phospholipid levels in very large HDL|Phospholipid levels in very small VLDL|Cholesteryl ester levels in small VLDL|Cholesteryl ester levels in VLDL|Cholesterol to total lipids ratio in very large VLDL|Free cholesterol levels in VLDL|Cholesteryl ester levels in very large VLDL|Total lipid levels in small VLDL|Ratio of triglycerides to phosphoglycerides|Cholesteryl ester levels in very large HDL|Phospholipids to total lipids ratio in very large HDL|Total lipid levels in very small VLDL|Free cholesterol levels in very small VLDL|Cholesterol levels in small VLDL|Total lipid levels in lipoprotein particles|Triglycerides to total lipids ratio in very large HDL|Concentration of small VLDL particles|Phospholipid levels in small VLDL|Ratio of saturated fatty acids to total fatty acids|Degree of unsaturation|Concentration of VLDL particles|VLDL cholesterol levels|Phospholipid levels in VLDL|Total lipid levels in very large HDL|Mixed hyperlipidemia (PheCode 272.13)|Lactosyl-N-palmitoyl-sphingosine levels|Free cholesterol levels in chylomicrons and extremely large VLDL|Triglyceride levels in chylomicrons and extremely large VLDL|Polyunsaturated fatty acid levels|Total lipid levels in chylomicrons and extremely large VLDL|Creatinine levels|Linoleic acid levels|Cholesteryl ester levels in chylomicrons and extremely large VLDL|Cholesterol levels in chylomicrons and extremely large VLDL|Phospholipid levels in chylomicrons and extremely large VLDL|Docosahexaenoic acid levels|Cholesterol to total lipids ratio in chylomicrons and extremely large VLDL|Concentration of chylomicrons and extremely large VLDL particles|Ratio of linoleic acid to total fatty acids|Cholesteryl esters to total lipids ratio in large VLDL|Cholesterol to total lipids ratio in large VLDL|High blood pressure / hypertension|Metabolic signature|Cholesteryl esters to total lipids in medium HDL percentage (UKB data field 23641)|Phospholipids to total lipids in medium HDL percentage (UKB data field 23639)|Triglycerides to total lipids in medium HDL percentage (UKB data field 23643)|Triglycerides to total lipids in small HDL percentage (UKB data field 23648)|Low fluorescent percentage of reticulocytes|Medium fluorescent percentage of reticulocytes|Current medication use (UKB data field 20003)|Heart attack|Phenylalanine levels|Phospholipid levels in medium HDL|Cholesterol to total lipids ratio in medium LDL|Cholesterol to total lipids ratio in medium HDL|Cholesteryl esters to total lipids ratio in medium HDL|Free cholesterol to total lipids ratio in medium HDL|Phospholipids to total lipids ratio in medium HDL|Triglycerides to total lipids ratio in medium HDL|Total lipid levels in medium VLDL|Concentration of medium VLDL particles|Total lipid levels in medium HDL|Phospholipid levels in medium VLDL|Ratio of omega-6 fatty acids to omega-3 fatty acids|Ratio of polyunsaturated fatty acids to monounsaturated fatty acids|Ratio of omega-3 fatty acids to total fatty acids|Omega-6 fatty acid levels|Phosphoglycerides levels|Phosphatidylcholine levels|Cholesterol levels in small HDL|Cholesteryl ester levels in small HDL|Free cholesterol levels in small HDL|Total lipid levels in small HDL|Phospholipids in small VLDL (UKB data field 23511)|Concentration of very small VLDL particles (UKB data field 23516)|Cholesteryl esters in small VLDL (UKB data field 23513)|Cholesteryl esters in very large HDL (UKB data field 23555)|Phospholipids in very large HDL (UKB data field 23553)|Total lipids in very large HDL (UKB data field 23552)|Total lipids in medium HDL (UKB data field 23566)|Phospholipids in medium HDL (UKB data field 23567)|Total phospholipids in lipoprotein particles (UKB data field 23411)|Phospholipids in HDL (UKB data field 23414)|Cholesteryl esters in VLDL (UKB data field 23416)|Total lipids in lipoprotein particles (UKB data field 23423)|Average diameter for LDL particles (UKB data field 23432)|Total cholines levels (UKB data field 23436)|Omega-6 fatty acids levels (UKB data field 23445)|Linoleic acid levels (UKB data field 23449)|Omega-6 fatty acids to total fatty acids percentage (UKB data field 23452)|Polyunsaturated fatty acids to total fatty acids percentage (UKB data field 23453)|Monounsaturated fatty acids to total fatty acids percentage (UKB data field 23454)|Saturated fatty acids to total fatty acids percentage (UKB data field 23455)|Linoleic acid to total fatty acids percentage (UKB data field 23456)|Polyunsaturated fatty acids to monounsaturated fatty acids ratio (UKB data field 23458)|Omega-6 fatty acids to omega-3 fatty acids ratio (UKB data field 23459)|Total lipids in chylomicrons and extremely large VLDL (UKB data field 23482)|Phospholipids in chylomicrons and extremely large VLDL (UKB data field 23483)|Triglycerides in chylomicrons and extremely large VLDL (UKB data field 23487)|Concentration of medium VLDL particles (UKB data field 23502)|Cholesteryl esters in small HDL (UKB data field 23576)|Phospholipids in small HDL (UKB data field 23574)|Cholesteryl esters to total lipids in large VLDL percentage (UKB data field 23591)|Cholesteryl esters to total lipids in medium LDL percentage (UKB data field 23621)|Phospholipids to total lipids in large HDL percentage (UKB data field 23634)|Triglycerides to total lipids in large HDL percentage (UKB data field 23638)|Total lipids in small HDL (UKB data field 23573)|Cholesteryl esters to total lipids in chylomicrons and extremely large VLDL percentage (UKB data field 23581)|Triglycerides in small HDL (UKB data field 23578)|Phospholipids to total lipids in large VLDL percentage (UKB data field 23589)|Phospholipids to total lipids in very large HDL percentage (UKB data field 23629)|Triglycerides to total lipids in very large HDL percentage (UKB data field 23633)|Cholesteryl esters to total lipids in large HDL percentage (UKB data field 23636)|systolic blood pressure (SBP, maximum, inv-normal transformed)|Phospholipid levels in small HDL|Triglyceride levels in small HDL|Triglycerides to total lipids ratio in small HDL|Cholesterol to total lipids ratio in small LDL|Total omega-6 fatty acid levels|Other chronic ischemic heart disease, unspecified (PheCode 411.8)	EFO:0004874|EFO:0004725|EFO:0010351|EFO:0004529|GO:0036273|EFO:0007804|EFO:0005763|EFO:0007986|MONDO:0004975|EFO:0006335|EFO:0004530|EFO:0008395|EFO:0008432|EFO:0006925|EFO:0004614|EFO:0001645|EFO:1001870|EFO:0004300|MONDO:0004975|EFO:0009268|EFO:0004526|EFO:0010701|EFO:0010700|EFO:0007013|EFO:0009930|EFO:0009925|EFO:0009932|EFO:0009931|EFO:0004860|EFO:0010576|EFO:0020970|EFO:0004631|EFO:0000195|EFO:0007985|EFO:0020946|EFO:0008595|EFO:0004570|EFO:0010430|OBA:2045183|EFO:0020661|OBA:2045115|OBA:2045195|OBA:2045191|OBA:2045198|OBA:2045201|OBA:2045194|EFO:0010391|EFO:0010393|EFO:0010397|EFO:0010398|EFO:0010228|EFO:0010341|EFO:0010226|EFO:0009929|EFO:0008317|EFO:0020944|EFO:0004574|EFO:0008317|EFO:0008317|EFO:0020945|EFO:0008591|EFO:0008317|EFO:0010118|EFO:0020943|EFO:0004612|EFO:0020944|EFO:0004612|EFO:0010351|EFO:0008317|EFO:0008591|EFO:0004612|EFO:0010223|EFO:0021449|EFO:0008111|EFO:0020943|EFO:0020944|EFO:0000589|MONDO:0021187|HP:0003124|EFO:0800400|EFO:0800300|EFO:0800611|EFO:0022109|EFO:0022110|EFO:0022112|EFO:0022106|EFO:0022107|EFO:0022111|EFO:0022116|EFO:0007010|HP:0003124|HP:0003124|EFO:0000493|EFO:0000612|EFO:0008317|EFO:0020946|EFO:0003913|EFO:0020947|EFO:0008317|EFO:0020947|EFO:0004611|EFO:0004611|EFO:0020946|EFO:0008589|EFO:0004612|EFO:0004574|EFO:0004612|EFO:0022168|EFO:0004611|EFO:0020945|EFO:0004614|EFO:0004615|EFO:0008596|EFO:0008317|EFO:0020944|EFO:0008596|EFO:0008317|EFO:0020945|EFO:0020943|EFO:0004611|EFO:0008589|EFO:0004611|EFO:0022301|EFO:0008596|EFO:0008317|EFO:0020946|EFO:0008596|EFO:0020947|EFO:0008317|EFO:0008317|EFO:0008589|EFO:0008317|EFO:0020943|EFO:0005110|EFO:0010733|EFO:0010116|EFO:0022156|EFO:0008317|EFO:0020945|EFO:0004612|EFO:0020946|EFO:0004612|EFO:0022296|EFO:0022297|EFO:0022312|EFO:0022291|EFO:0008594|EFO:0022174|EFO:0004611|EFO:0004529|EFO:0022163|EFO:0022183|EFO:0020945|EFO:0008595|EFO:0004611|EFO:0020944|EFO:0008593|EFO:0022164|EFO:0022161|EFO:0020947|EFO:0008595|EFO:0022318|EFO:0020875|EFO:0010119|EFO:0008589|EFO:0008595|EFO:0020944|EFO:0008595|EFO:0009770|EFO:0005680|EFO:0004530|EFO:0004612|EFO:0020943|EFO:0008595|EFO:0004574|EFO:0004611|EFO:0005110|EFO:0006807|EFO:0006807|EFO:0000537|MONDO:0001134|MONDO:0021661|EFO:0004725|EFO:0008111|EFO:0020014|EFO:0022254|OBA:2001000|EFO:0004340|EFO:0005047|EFO:0022597|EFO:0004723|EFO:0022143|EFO:0800376|EFO:0800401|EFO:0007800|EFO:0800428|EFO:0010225|EFO:0009765|EFO:0021451|EFO:0010343|EFO:0010345|EFO:0008591|EFO:0004611|EFO:0010351|EFO:0004611|EFO:0022300|EFO:0006525|EFO:0004210|EFO:0022317|EFO:0022261|EFO:0007761|EFO:0022153|EFO:0022154|EFO:0022256|EFO:0022255|EFO:0022257|EFO:0022321|EFO:0020946|EFO:0022258|EFO:0022340|EFO:0022249|EFO:0004326|EFO:0009677|EFO:0007117|EFO:0006312|MONDO:0001336|EFO:0004639|EFO:0004612|EFO:0010351|EFO:0004612|EFO:0020947|EFO:0004612|EFO:0007654|EFO:0004698|EFO:0004732|EFO:0004639|EFO:0008317|EFO:0004639|EFO:0008317|EFO:0004529|EFO:0004530|EFO:0004639|EFO:0004529|EFO:0004732|EFO:0004529|EFO:0004612|HP:0003077|EFO:0008591|EFO:0008596|EFO:0008317|EFO:0008596|EFO:0004530|EFO:0008317|EFO:0008596|EFO:0008317|EFO:0004529|EFO:0004518|EFO:0010351|EFO:0008596|EFO:0008317|EFO:0008596|EFO:0004574|EFO:0008317|EFO:0008596|EFO:0008317|EFO:0004639|EFO:0008596|EFO:0008317|EFO:0020943|EFO:0008596|EFO:0008317|EFO:0022251|EFO:0022333|EFO:0022336|EFO:0007010|EFO:0005001|EFO:0004639|EFO:0022146|EFO:0022298|EFO:0022310|EFO:0022295|EFO:0022315|EFO:0022293|EFO:0022309|EFO:0022303|EFO:0022187|EFO:0022305|EFO:0022302|EFO:0010732|EFO:0022306|EFO:0022292|EFO:0022316|EFO:0022250|EFO:0022252|EFO:0022330|EFO:0022311|EFO:0022246|EFO:0022158|EFO:0022339|EFO:0022248|EFO:0003777								Tmem212	MGI:2685410	nervous system phenotype|homeostasis/metabolism phenotype|hematopoietic system phenotype	Bundle_branch_block	4.32789737330733	Tissue enriched - fallopian_tube 29.1					match	no evidence
trans	prot.544	A6NML5	Transmembrane protein 212	ENSG00000186329	TMEM212	Coronary atherosclerosis	IX Diseases of the circulatory system (I9_)	19	41908822	47909976	4.46603e-78	3.54732e-56	3.03311e-25	0.00240917	0.997591	chr19_44908822_C_T	44908822	C	T	0.0444288	-1.10409	0.0870642	36.1246	-0.172	0.0105	2.49e-60	59.6	0.0178	1	140	novel protein at locus (not assayed)	APOE	2.5	Memory decline|Memory decline in impaired cognition|Metabolite peak levels (QI10057)|Cholesteryl esters in medium LDL (UKB data field 23541)|Cholesteryl esters in small LDL (UKB data field 23548)|Lipid metabolism phenotypes|Response to statins (LDL cholesterol change)|Pulse pressure|High light scatter reticulocyte count|High light scatter reticulocyte percentage of red cells|Alzheimer's disease (onset at age over 80)|Alzheimer's disease (onset between ages 58 and 79)|Systolic blood pressure|Triglycerides|Reticulocyte fraction of red cells|Reticulocyte count|Immature fraction of reticulocytes|Lipoprotein-associated phospholipase A2 activity change in response to darapladib treatment in cardiovascular disease|Lipoprotein(a) levels adjusted for apolipoprotein(a) isoforms|Coronary artery disease (myocardial infarction, percutaneous transluminal coronary angioplasty, coronary artery bypass grafting, angina or chromic ischemic heart disease)|Alzheimer's disease (late onset)|Coronary artery disease|Longevity (age >90th survival percentile)|Longevity (age >99th survival percentile)|Alzheimer's disease or family history of Alzheimer's disease|Response to statins (LDL cholesterol percent change)|Mean spheric corpuscular volume|Mean reticulocyte volume|Medication use (salicylic acid and derivatives)|Medication use (calcium channel blockers)|Medication use (antithrombotic agents)|Medication use (HMG CoA reductase inhibitors)|Medication use (agents acting on the renin-angiotensin system)|Carotid intima media thickness|Forns index in high alcohol intake|Triglyceride levels|Alzheimer's disease|Esterified stigmasterol|Alzheimer's disease (MTAG)|Carotid intima-media thickness (MTAG)|Vitamin D levels|Coronary artery disease (MTAG)|Systolic blood pressure (MTAG)|Dyslipidemia|Plateletcrit|Phospholipids to total lipids ratio in IDL|Direct bilirubin levels|Triacylglycerol (56:3) levels|Sphingomyelin (d42:2) levels|Proteasome activator complex subunit 1 levels|Phosphatidylcholine (O-16:0_20:3) levels|Sterol ester (27:1/18:1) levels|Sterol ester (27:1/16:0) levels|Sterol ester (27:1/20:4) levels|Sterol ester (27:1/22:6) levels|Sterol ester (27:1/18:2) levels|Sphingomyeline C16:0 levels|Sphingomyeline C18:0 levels|Sphingomyeline C24:0 levels|Sphingomyeline C24:1 levels|Alkenylphosphatidylethanolamine (P-18:0/20:3) (a) levels|Alkenylphosphatidylethanolamine (P-18:0/20:3) (b) levels|Alkenylphosphatidylethanolamine (P-18:0/20:4) levels|Alkenylphosphatidylethanolamine (P-18:0/22:5) (n6) levels|Alkenylphosphatidylethanolamine (P-16:0/20:3) (a) levels|Alkenylphosphatidylethanolamine (P-16:0/20:3) (b) levels|Alkenylphosphatidylethanolamine (P-17:0/20:4) (a) levels|Alkenylphosphatidylethanolamine (P-17:0/20:4) (b) levels|Alkenylphosphatidylethanolamine (P-17:0/22:6) (a) levels|Alkenylphosphatidylethanolamine (P-18:0/18:1) levels|Alkenylphosphatidylethanolamine (P-18:0/22:6) levels|Alkenylphosphatidylethanolamine (P-18:0/20:5) levels|Alkenylphosphatidylethanolamine (P-18:0/22:5) (n3) levels|Cholesteryl ester (16:0) levels|Lysoalkylphosphatidylcholine (O-16:0) levels|Lysoalkylphosphatidylcholine (O-18:0) levels|Medication use (beta blocking agents)|Cholesteryl esters to total lipids ratio in very large VLDL|Cholesterol levels in very small VLDL|Free cholesterol to total lipids ratio in very small VLDL|Cholesteryl esters to total lipids ratio in small VLDL|Free cholesterol levels in small VLDL|Sphingomyelin levels|Cholesterol to total lipids ratio in very large HDL|Cholesteryl esters to total lipids ratio in very large HDL|Cholesteryl ester levels in very small VLDL|Free cholesterol levels in very large HDL|Alkyldiacylglycerol (O-50:1) [NL-16:0] levels|Alkyldiacylglycerol (O-52:0) [NL-16:0] levels|Alkyldiacylglycerol (O-52:2) [NL-16:0] levels|Total Cholesteryl ester levels|Alkylphosphatidylcholine (O-18:0/22:6) levels|Cholesteryl ester (24:6) levels|Spread type: Flora Pro-Active/Benecol (UKB data field 1428_2)|Cholesteryl esters to total lipids ratio in small LDL|Disorders of lipid metabolism (PheCode 272)|Hyperlipidemia (PheCode 272.1)|Hypercholesterolemia (PheCode 272.11)|Palmitoyl dihydrosphingomyelin (d18:0/16:0) levels|Palmitoyl sphingomyelin (d18:1/16:0) levels|Stearoyl sphingomyelin (d18:1/18:0) levels|Sphingomyelin (d18:1/20:0, d16:1/22:0) levels|Sphingomyelin (d18:1/20:1, d18:2/20:0) levels|Sphingomyelin (d18:1/22:1, d18:2/22:0, d16:1/24:1) levels|Sphingomyelin (d18:1/15:0, d16:1/17:0) levels|Sphingomyelin (d18:1/17:0, d17:1/18:0, d19:1/16:0) levels|Sphingomyelin (d18:1/21:0, d17:1/22:0, d16:1/23:0) levels|Sphingomyelin (d18:2/23:0, d18:1/23:1, d17:1/24:1) levels|Takes medication for high cholesterol?|25-hydroxyvitamin D levels (skin colour stratified)|Biological Father: High cholesterol|Myocardial infarction|Phospholipids to total lipids ratio in very small VLDL|Stable angina pectoris|Triglycerides to total lipids ratio in very large VLDL|Phospholipids to total lipids ratio in very large VLDL|Triglycerides to total lipids ratio in medium LDL|Phospholipids to total lipids ratio in medium LDL|Cholesterol esters in small HDL|Total cholesterol to total lipids ratio in small HDL|Total cholesterol levels in small HDL|Total lipids in small LDL|Free cholesterol to total lipids ratio in small LDL|Ratio of apolipoprotein B to apolipoprotein A1 levels|Cholesteryl esters to total lipids ratio in chylomicrons and extremely large VLDL|Free cholesterol to total lipids ratio in chylomicrons and extremely large VLDL|Phospholipids to total lipids ratio in medium VLDL|Total cholesterol to total lipids ratio in small LDL|Cholesterol esters in small LDL|Free cholesterol to total lipids ratio in very large VLDL|Triglycerides to total lipids ratio in very small VLDL|Phospholipids in very small VLDL|Phospholipids to total lipids ratio in chylomicrons and extremely large VLDL|Triglycerides to total lipids ratio in chylomicrons and extremely large VLDL|Cholesterol esters in very small VLDL|Total cholesterol to total lipids ratio in very small VLDL|Total cholesterol to total lipids ratio in medium VLDL|Ratio of monounsaturated fatty acids to total fatty acids|Triglycerides to total lipids ratio in medium VLDL|Polyunsaturated fatty acids|Ratio of polyunsaturated fatty acids to total fatty acids|Phosphatidylcholine and other choline levels|Triglycerides to total lipids ratio in small LDL|Sphingomyelins levels|Total lipids in very small VLDL|Concentration of very small VLDL particles|Cholesteryl esters to total lipids ratio in medium VLDL|Free cholesterol to total lipids ratio in small HDL|Phospholipids to total lipids ratio in small HDL|Cholesteryl esters to total lipids ratio in small HDL|Phospholipids in small HDL|Phospholipids in small LDL|Phospholipids to total lipids ratio in small LDL|Total cholesterol to total lipids ratio in small VLDL|Cholesterol esters in small VLDL|Total lipids in very large HDL|Free cholesterol to total lipids ratio in small VLDL|Total cholesterol levels in very large HDL|Total cholines levels|Total phosphoglycerides levels|Estimated degree of unsaturation|Phospholipids to total lipids ratio in small VLDL|Free cholesterol to total lipids ratio in very large HDL|Triglycerides to total lipids ratio in small VLDL|Cholesterol esters in very large HDL|Mean diameter of VLDL particles|Phospholipids to total lipids ratio in large LDL|Phospholipids in large LDL|Free cholesterol to total lipids ratio in medium LDL|Total lipid levels in medium LDL|Total lipids in large LDL|Total cholesterol to total lipids ratio in medium LDL|Phospholipids in medium LDL|Free cholesterol to total lipids ratio in IDL|Cholesteryl esters to total lipids ratio in large HDL|Cholesteryl esters to total lipids ratio in large LDL|Triglycerides to total lipids ratio in large LDL|Phospholipids to total lipids ratio in large VLDL|Cholesteryl esters to total lipids ratio in medium LDL|Average diameter for LDL particles|Free cholesterol to total lipids ratio in large LDL|Total cholesterol in HDL3|Phospholipids in IDL|Total lipids in IDL|Triglycerides to total lipids ratio in IDL|Triglycerides in large HDL|Phospholipids to total lipids ratio in large HDL|Estimated description of fatty acid chain length not actual carbon number|Omega-3 fatty acids levels|Ratio of omega-6 fatty acids to total fatty acids|Cholesterol esters in IDL|Cholesteryl esters to total lipids ratio in IDL|Total cholesterol to total lipids ratio in large HDL|Leucine levels|Total cholesterol to total lipids ratio in large LDL|Omega-6 fatty acids levels|Triglyceride levels in HDL|Total cholesterol to total lipids ratio in IDL|Total cholesterol levels in LDL|Ratio of 18:2 linoleic acid to total fatty acids|Mean diameter of LDL particles|Linoleic acid (18:2) levels|Hypertension (PheCode 401)|Essential hypertension (PheCode 401.1)|Coronary atherosclerosis (PheCode 411.4)|Ischemic heart disease (PheCode 411)|High cholesterol|Red meat related metabolomic signature|1-(1-enyl-stearoyl)-2-linoleoyl-GPE (p-18:0/18:2) levels|Cholesteryl esters to total lipids in small HDL percentage (UKB data field 23646)|Alzheimer's disease (age of onset)|Body mass index|Reticulocyte side fluorescence|Aging|Coronary artery calcification|X-24870 levels|Behenoyl sphingomyelin (d18:1/22:0) levels|Tricosanoyl sphingomyelin (d18:1/23:0) levels|Body fat percentage (adjusted for testosterone and SHBG)|Baseline memory|Baseline memory in impaired cognition|Serum 25-Hydroxyvitamin D levels|Serum 25-Hydroxyvitamin D levels (conditioned on BMI)|Biological age (BioAge)|Plasma N-palmitoyl-sphinganine (d18:0/16:0) levels in chronic kidney disease|Alkenylphosphatidylcholine (P-38:5) (b) levels|Alkenylphosphatidylcholine (P-18:0/22:6) levels|Alkenylphosphatidylcholine (P-17:0/20:4) (a) levels|Alkenylphosphatidylcholine (P-17:0/20:4) (b) levels|Alkenylphosphatidylcholine (P-18:0/20:4) levels|Alkenylphosphatidylcholine (P-18:0/22:5) levels|Lysoalkenylphosphatidylethanolamine (P-18:0) levels|Lysoalkenylphosphatidylcholine (P-16:0) levels|Lysoalkenylphosphatidylcholine (P-18:0) levels|Alanine levels|Phosphatidylcholine (16:1_18:2) levels|Diacylglycerol (18:1_20:4) levels|GM3 ganglioside (d18:1/22:0) levels|Total Alkyldiacylglycerol levels|Total Lysoalkenylphosphatidylcholine levels|Total Lysoalkenylphosphatidylethanolamine levels|Total Alkenylphosphatidylethanolamine levels|Alkenylphosphatidylethanolamine (P-18:1/20:3) (a) levels|Alkenylphosphatidylethanolamine (P-18:1/20:3) (b) levels|Alkenylphosphatidylethanolamine (P-19:0/20:4) (b) levels|Cholesteryl ester (18:0) levels|Cholesteryl ester (18:2) levels|Dehydrocholesteryl ester (18:2) levels|Free cholesterol levels in large LDL|Cholesteryl ester levels in medium LDL|Free cholesterol to total lipids ratio in medium VLDL|Free cholesterol levels in medium VLDL|Triglyceride levels in medium HDL|Metabolite peak levels (QI15502)|Cholesterol to total lipids ratio in small HDL|Body mass index (MTAG)|Total lipids in very small VLDL (UKB data field 23517)|Phospholipids in very small VLDL (UKB data field 23518)|Cigarettes smoked per day (MTAG)|Gallstone disease|Triglycerides in HDL (UKB data field 23410)|Concentration of VLDL particles (UKB data field 23428)|Phosphoglycerides levels (UKB data field 23434)|Phosphatidylcholines levels (UKB data field 23437)|Degree of unsaturation (UKB data field 23443)|Polyunsaturated fatty acids levels (UKB data field 23446)|Docosahexaenoic acid levels (UKB data field 23450)|Total lipids in medium VLDL (UKB data field 23503)|Phospholipids in medium VLDL (UKB data field 23504)|Cholesteryl esters to total lipids in small VLDL percentage (UKB data field 23601)|Cholesteryl esters to total lipids in small LDL percentage (UKB data field 23626)|Cholesteryl esters to total lipids in very large HDL percentage (UKB data field 23631)|Triglycerides in medium HDL (UKB data field 23571)|Phospholipids to total lipids in chylomicrons and extremely large VLDL percentage (UKB data field 23579)|Cholesteryl esters to total lipids in very large VLDL percentage (UKB data field 23586)|Triglycerides to total lipids in very large VLDL percentage (UKB data field 23588)|Phospholipids to total lipids in very small VLDL percentage (UKB data field 23604)|Cholesteryl esters to total lipids in large LDL percentage (UKB data field 23616)|Phospholipids to total lipids in medium LDL percentage (UKB data field 23619)|Phospholipids to total lipids in small LDL percentage (UKB data field 23624)|VLDL cholesterol levels (UKB data field 23403)|heart rate (HR, minimum, inv-normal transformed)|triglyceride (minimum, inv-norm transformed)|heart rate (HR, mean, inv-normal transformed)|Biological Sibling: High cholesterol|triglyceride (maximum, inv-norm transformed)|Biological Mother: High cholesterol|Circulating docosahexaenoic acid levels|Myocardial infarction (PheCode 411.2)|Occlusion and stenosis of precerebral arteries (PheCode 433.1)|triglyceride (mean, inv-norm transformed)|Carotid intima media thickness (mean)|Carotid intima media thickness (maximum)|Carotid intima media thickness (mean-maximum)|Mitochondrial DNA levels|Mitochondrial DNA copy number|Familial combined hyperlipidemia defined by Dutch criteria|Familial combined hyperlipidemia defined by Brunzell criteria|Familial combined hyperlipidemia defined by Mexico criteria|Phospholipid levels in HDL|Carotid intima media thickness (minimum)|Free cholesterol levels in HDL|Cholesterol to total lipids ratio in large HDL|Cholesterol levels in large HDL|Cholesteryl ester levels in large HDL|Free cholesterol levels in large HDL|Triglyceride levels in large HDL|Triglycerides to total lipids ratio in large HDL|Ideal cardiovascular health score (clinical and behavioral)|Insomnia|Total phospholipid levels in lipoprotein particles|Cholesterol levels in very large HDL|Phospholipid levels in very large HDL|Phospholipid levels in very small VLDL|Cholesteryl ester levels in small VLDL|Cholesteryl ester levels in VLDL|Cholesterol to total lipids ratio in very large VLDL|Free cholesterol levels in VLDL|Cholesteryl ester levels in very large VLDL|Total lipid levels in small VLDL|Ratio of triglycerides to phosphoglycerides|Cholesteryl ester levels in very large HDL|Phospholipids to total lipids ratio in very large HDL|Total lipid levels in very small VLDL|Free cholesterol levels in very small VLDL|Cholesterol levels in small VLDL|Total lipid levels in lipoprotein particles|Triglycerides to total lipids ratio in very large HDL|Concentration of small VLDL particles|Phospholipid levels in small VLDL|Ratio of saturated fatty acids to total fatty acids|Degree of unsaturation|Concentration of VLDL particles|VLDL cholesterol levels|Phospholipid levels in VLDL|Total lipid levels in very large HDL|Mixed hyperlipidemia (PheCode 272.13)|Lactosyl-N-palmitoyl-sphingosine levels|Free cholesterol levels in chylomicrons and extremely large VLDL|Triglyceride levels in chylomicrons and extremely large VLDL|Polyunsaturated fatty acid levels|Total lipid levels in chylomicrons and extremely large VLDL|Creatinine levels|Linoleic acid levels|Cholesteryl ester levels in chylomicrons and extremely large VLDL|Cholesterol levels in chylomicrons and extremely large VLDL|Phospholipid levels in chylomicrons and extremely large VLDL|Docosahexaenoic acid levels|Cholesterol to total lipids ratio in chylomicrons and extremely large VLDL|Concentration of chylomicrons and extremely large VLDL particles|Ratio of linoleic acid to total fatty acids|Cholesteryl esters to total lipids ratio in large VLDL|Cholesterol to total lipids ratio in large VLDL|High blood pressure / hypertension|Metabolic signature|Cholesteryl esters to total lipids in medium HDL percentage (UKB data field 23641)|Phospholipids to total lipids in medium HDL percentage (UKB data field 23639)|Triglycerides to total lipids in medium HDL percentage (UKB data field 23643)|Triglycerides to total lipids in small HDL percentage (UKB data field 23648)|Low fluorescent percentage of reticulocytes|Medium fluorescent percentage of reticulocytes|Current medication use (UKB data field 20003)|Heart attack|Phenylalanine levels|Phospholipid levels in medium HDL|Cholesterol to total lipids ratio in medium LDL|Cholesterol to total lipids ratio in medium HDL|Cholesteryl esters to total lipids ratio in medium HDL|Free cholesterol to total lipids ratio in medium HDL|Phospholipids to total lipids ratio in medium HDL|Triglycerides to total lipids ratio in medium HDL|Total lipid levels in medium VLDL|Concentration of medium VLDL particles|Total lipid levels in medium HDL|Phospholipid levels in medium VLDL|Ratio of omega-6 fatty acids to omega-3 fatty acids|Ratio of polyunsaturated fatty acids to monounsaturated fatty acids|Ratio of omega-3 fatty acids to total fatty acids|Omega-6 fatty acid levels|Phosphoglycerides levels|Phosphatidylcholine levels|Cholesterol levels in small HDL|Cholesteryl ester levels in small HDL|Free cholesterol levels in small HDL|Total lipid levels in small HDL|Phospholipids in small VLDL (UKB data field 23511)|Concentration of very small VLDL particles (UKB data field 23516)|Cholesteryl esters in small VLDL (UKB data field 23513)|Cholesteryl esters in very large HDL (UKB data field 23555)|Phospholipids in very large HDL (UKB data field 23553)|Total lipids in very large HDL (UKB data field 23552)|Total lipids in medium HDL (UKB data field 23566)|Phospholipids in medium HDL (UKB data field 23567)|Total phospholipids in lipoprotein particles (UKB data field 23411)|Phospholipids in HDL (UKB data field 23414)|Cholesteryl esters in VLDL (UKB data field 23416)|Total lipids in lipoprotein particles (UKB data field 23423)|Average diameter for LDL particles (UKB data field 23432)|Total cholines levels (UKB data field 23436)|Omega-6 fatty acids levels (UKB data field 23445)|Linoleic acid levels (UKB data field 23449)|Omega-6 fatty acids to total fatty acids percentage (UKB data field 23452)|Polyunsaturated fatty acids to total fatty acids percentage (UKB data field 23453)|Monounsaturated fatty acids to total fatty acids percentage (UKB data field 23454)|Saturated fatty acids to total fatty acids percentage (UKB data field 23455)|Linoleic acid to total fatty acids percentage (UKB data field 23456)|Polyunsaturated fatty acids to monounsaturated fatty acids ratio (UKB data field 23458)|Omega-6 fatty acids to omega-3 fatty acids ratio (UKB data field 23459)|Total lipids in chylomicrons and extremely large VLDL (UKB data field 23482)|Phospholipids in chylomicrons and extremely large VLDL (UKB data field 23483)|Triglycerides in chylomicrons and extremely large VLDL (UKB data field 23487)|Concentration of medium VLDL particles (UKB data field 23502)|Cholesteryl esters in small HDL (UKB data field 23576)|Phospholipids in small HDL (UKB data field 23574)|Cholesteryl esters to total lipids in large VLDL percentage (UKB data field 23591)|Cholesteryl esters to total lipids in medium LDL percentage (UKB data field 23621)|Phospholipids to total lipids in large HDL percentage (UKB data field 23634)|Triglycerides to total lipids in large HDL percentage (UKB data field 23638)|Total lipids in small HDL (UKB data field 23573)|Cholesteryl esters to total lipids in chylomicrons and extremely large VLDL percentage (UKB data field 23581)|Triglycerides in small HDL (UKB data field 23578)|Phospholipids to total lipids in large VLDL percentage (UKB data field 23589)|Phospholipids to total lipids in very large HDL percentage (UKB data field 23629)|Triglycerides to total lipids in very large HDL percentage (UKB data field 23633)|Cholesteryl esters to total lipids in large HDL percentage (UKB data field 23636)|systolic blood pressure (SBP, maximum, inv-normal transformed)|Phospholipid levels in small HDL|Triglyceride levels in small HDL|Triglycerides to total lipids ratio in small HDL|Cholesterol to total lipids ratio in small LDL|Total omega-6 fatty acid levels|Other chronic ischemic heart disease, unspecified (PheCode 411.8)	EFO:0004874|EFO:0004725|EFO:0010351|EFO:0004529|GO:0036273|EFO:0007804|EFO:0005763|EFO:0007986|MONDO:0004975|EFO:0006335|EFO:0004530|EFO:0008395|EFO:0008432|EFO:0006925|EFO:0004614|EFO:0001645|EFO:1001870|EFO:0004300|MONDO:0004975|EFO:0009268|EFO:0004526|EFO:0010701|EFO:0010700|EFO:0007013|EFO:0009930|EFO:0009925|EFO:0009932|EFO:0009931|EFO:0004860|EFO:0010576|EFO:0020970|EFO:0004631|EFO:0000195|EFO:0007985|EFO:0020946|EFO:0008595|EFO:0004570|EFO:0010430|OBA:2045183|EFO:0020661|OBA:2045115|OBA:2045195|OBA:2045191|OBA:2045198|OBA:2045201|OBA:2045194|EFO:0010391|EFO:0010393|EFO:0010397|EFO:0010398|EFO:0010228|EFO:0010341|EFO:0010226|EFO:0009929|EFO:0008317|EFO:0020944|EFO:0004574|EFO:0008317|EFO:0008317|EFO:0020945|EFO:0008591|EFO:0008317|EFO:0010118|EFO:0020943|EFO:0004612|EFO:0020944|EFO:0004612|EFO:0010351|EFO:0008317|EFO:0008591|EFO:0004612|EFO:0010223|EFO:0021449|EFO:0008111|EFO:0020943|EFO:0020944|EFO:0000589|MONDO:0021187|HP:0003124|EFO:0800400|EFO:0800300|EFO:0800611|EFO:0022109|EFO:0022110|EFO:0022112|EFO:0022106|EFO:0022107|EFO:0022111|EFO:0022116|EFO:0007010|HP:0003124|HP:0003124|EFO:0000493|EFO:0000612|EFO:0008317|EFO:0020946|EFO:0003913|EFO:0020947|EFO:0008317|EFO:0020947|EFO:0004611|EFO:0004611|EFO:0020946|EFO:0008589|EFO:0004612|EFO:0004574|EFO:0004612|EFO:0022168|EFO:0004611|EFO:0020945|EFO:0004614|EFO:0004615|EFO:0008596|EFO:0008317|EFO:0020944|EFO:0008596|EFO:0008317|EFO:0020945|EFO:0020943|EFO:0004611|EFO:0008589|EFO:0004611|EFO:0022301|EFO:0008596|EFO:0008317|EFO:0020946|EFO:0008596|EFO:0020947|EFO:0008317|EFO:0008317|EFO:0008589|EFO:0008317|EFO:0020943|EFO:0005110|EFO:0010733|EFO:0010116|EFO:0022156|EFO:0008317|EFO:0020945|EFO:0004612|EFO:0020946|EFO:0004612|EFO:0022296|EFO:0022297|EFO:0022312|EFO:0022291|EFO:0008594|EFO:0022174|EFO:0004611|EFO:0004529|EFO:0022163|EFO:0022183|EFO:0020945|EFO:0008595|EFO:0004611|EFO:0020944|EFO:0008593|EFO:0022164|EFO:0022161|EFO:0020947|EFO:0008595|EFO:0022318|EFO:0020875|EFO:0010119|EFO:0008589|EFO:0008595|EFO:0020944|EFO:0008595|EFO:0009770|EFO:0005680|EFO:0004530|EFO:0004612|EFO:0020943|EFO:0008595|EFO:0004574|EFO:0004611|EFO:0005110|EFO:0006807|EFO:0006807|EFO:0000537|MONDO:0001134|MONDO:0021661|EFO:0004725|EFO:0008111|EFO:0020014|EFO:0022254|OBA:2001000|EFO:0004340|EFO:0005047|EFO:0022597|EFO:0004723|EFO:0022143|EFO:0800376|EFO:0800401|EFO:0007800|EFO:0800428|EFO:0010225|EFO:0009765|EFO:0021451|EFO:0010343|EFO:0010345|EFO:0008591|EFO:0004611|EFO:0010351|EFO:0004611|EFO:0022300|EFO:0006525|EFO:0004210|EFO:0022317|EFO:0022261|EFO:0007761|EFO:0022153|EFO:0022154|EFO:0022256|EFO:0022255|EFO:0022257|EFO:0022321|EFO:0020946|EFO:0022258|EFO:0022340|EFO:0022249|EFO:0004326|EFO:0009677|EFO:0007117|EFO:0006312|MONDO:0001336|EFO:0004639|EFO:0004612|EFO:0010351|EFO:0004612|EFO:0020947|EFO:0004612|EFO:0007654|EFO:0004698|EFO:0004732|EFO:0004639|EFO:0008317|EFO:0004639|EFO:0008317|EFO:0004529|EFO:0004530|EFO:0004639|EFO:0004529|EFO:0004732|EFO:0004529|EFO:0004612|HP:0003077|EFO:0008591|EFO:0008596|EFO:0008317|EFO:0008596|EFO:0004530|EFO:0008317|EFO:0008596|EFO:0008317|EFO:0004529|EFO:0004518|EFO:0010351|EFO:0008596|EFO:0008317|EFO:0008596|EFO:0004574|EFO:0008317|EFO:0008596|EFO:0008317|EFO:0004639|EFO:0008596|EFO:0008317|EFO:0020943|EFO:0008596|EFO:0008317|EFO:0022251|EFO:0022333|EFO:0022336|EFO:0007010|EFO:0005001|EFO:0004639|EFO:0022146|EFO:0022298|EFO:0022310|EFO:0022295|EFO:0022315|EFO:0022293|EFO:0022309|EFO:0022303|EFO:0022187|EFO:0022305|EFO:0022302|EFO:0010732|EFO:0022306|EFO:0022292|EFO:0022316|EFO:0022250|EFO:0022252|EFO:0022330|EFO:0022311|EFO:0022246|EFO:0022158|EFO:0022339|EFO:0022248|EFO:0003777								Tmem212	MGI:2685410	nervous system phenotype|homeostasis/metabolism phenotype|hematopoietic system phenotype	Bundle_branch_block	4.32789737330733	Tissue enriched - fallopian_tube 29.1					match	no evidence
trans	prot.544	A6NML5	Transmembrane protein 212	ENSG00000186329	TMEM212	Myocardial infarction, strict	IX Diseases of the circulatory system (I9_)	19	41908822	47909976	9.83446e-60	7.8114e-38	3.04524e-25	0.0024188	0.997581	chr19_44908822_C_T	44908822	C	T	0.0444288	-1.10409	0.0870642	36.1246	-0.214	0.0158	1.23e-41	40.9	0.0503	1	140	novel protein at locus (not assayed)	APOE	2.5	Memory decline|Memory decline in impaired cognition|Metabolite peak levels (QI10057)|Cholesteryl esters in medium LDL (UKB data field 23541)|Cholesteryl esters in small LDL (UKB data field 23548)|Lipid metabolism phenotypes|Response to statins (LDL cholesterol change)|Pulse pressure|High light scatter reticulocyte count|High light scatter reticulocyte percentage of red cells|Alzheimer's disease (onset at age over 80)|Alzheimer's disease (onset between ages 58 and 79)|Systolic blood pressure|Triglycerides|Reticulocyte fraction of red cells|Reticulocyte count|Immature fraction of reticulocytes|Lipoprotein-associated phospholipase A2 activity change in response to darapladib treatment in cardiovascular disease|Lipoprotein(a) levels adjusted for apolipoprotein(a) isoforms|Coronary artery disease (myocardial infarction, percutaneous transluminal coronary angioplasty, coronary artery bypass grafting, angina or chromic ischemic heart disease)|Alzheimer's disease (late onset)|Coronary artery disease|Longevity (age >90th survival percentile)|Longevity (age >99th survival percentile)|Alzheimer's disease or family history of Alzheimer's disease|Response to statins (LDL cholesterol percent change)|Mean spheric corpuscular volume|Mean reticulocyte volume|Medication use (salicylic acid and derivatives)|Medication use (calcium channel blockers)|Medication use (antithrombotic agents)|Medication use (HMG CoA reductase inhibitors)|Medication use (agents acting on the renin-angiotensin system)|Carotid intima media thickness|Forns index in high alcohol intake|Triglyceride levels|Alzheimer's disease|Esterified stigmasterol|Alzheimer's disease (MTAG)|Carotid intima-media thickness (MTAG)|Vitamin D levels|Coronary artery disease (MTAG)|Systolic blood pressure (MTAG)|Dyslipidemia|Plateletcrit|Phospholipids to total lipids ratio in IDL|Direct bilirubin levels|Triacylglycerol (56:3) levels|Sphingomyelin (d42:2) levels|Proteasome activator complex subunit 1 levels|Phosphatidylcholine (O-16:0_20:3) levels|Sterol ester (27:1/18:1) levels|Sterol ester (27:1/16:0) levels|Sterol ester (27:1/20:4) levels|Sterol ester (27:1/22:6) levels|Sterol ester (27:1/18:2) levels|Sphingomyeline C16:0 levels|Sphingomyeline C18:0 levels|Sphingomyeline C24:0 levels|Sphingomyeline C24:1 levels|Alkenylphosphatidylethanolamine (P-18:0/20:3) (a) levels|Alkenylphosphatidylethanolamine (P-18:0/20:3) (b) levels|Alkenylphosphatidylethanolamine (P-18:0/20:4) levels|Alkenylphosphatidylethanolamine (P-18:0/22:5) (n6) levels|Alkenylphosphatidylethanolamine (P-16:0/20:3) (a) levels|Alkenylphosphatidylethanolamine (P-16:0/20:3) (b) levels|Alkenylphosphatidylethanolamine (P-17:0/20:4) (a) levels|Alkenylphosphatidylethanolamine (P-17:0/20:4) (b) levels|Alkenylphosphatidylethanolamine (P-17:0/22:6) (a) levels|Alkenylphosphatidylethanolamine (P-18:0/18:1) levels|Alkenylphosphatidylethanolamine (P-18:0/22:6) levels|Alkenylphosphatidylethanolamine (P-18:0/20:5) levels|Alkenylphosphatidylethanolamine (P-18:0/22:5) (n3) levels|Cholesteryl ester (16:0) levels|Lysoalkylphosphatidylcholine (O-16:0) levels|Lysoalkylphosphatidylcholine (O-18:0) levels|Medication use (beta blocking agents)|Cholesteryl esters to total lipids ratio in very large VLDL|Cholesterol levels in very small VLDL|Free cholesterol to total lipids ratio in very small VLDL|Cholesteryl esters to total lipids ratio in small VLDL|Free cholesterol levels in small VLDL|Sphingomyelin levels|Cholesterol to total lipids ratio in very large HDL|Cholesteryl esters to total lipids ratio in very large HDL|Cholesteryl ester levels in very small VLDL|Free cholesterol levels in very large HDL|Alkyldiacylglycerol (O-50:1) [NL-16:0] levels|Alkyldiacylglycerol (O-52:0) [NL-16:0] levels|Alkyldiacylglycerol (O-52:2) [NL-16:0] levels|Total Cholesteryl ester levels|Alkylphosphatidylcholine (O-18:0/22:6) levels|Cholesteryl ester (24:6) levels|Spread type: Flora Pro-Active/Benecol (UKB data field 1428_2)|Cholesteryl esters to total lipids ratio in small LDL|Disorders of lipid metabolism (PheCode 272)|Hyperlipidemia (PheCode 272.1)|Hypercholesterolemia (PheCode 272.11)|Palmitoyl dihydrosphingomyelin (d18:0/16:0) levels|Palmitoyl sphingomyelin (d18:1/16:0) levels|Stearoyl sphingomyelin (d18:1/18:0) levels|Sphingomyelin (d18:1/20:0, d16:1/22:0) levels|Sphingomyelin (d18:1/20:1, d18:2/20:0) levels|Sphingomyelin (d18:1/22:1, d18:2/22:0, d16:1/24:1) levels|Sphingomyelin (d18:1/15:0, d16:1/17:0) levels|Sphingomyelin (d18:1/17:0, d17:1/18:0, d19:1/16:0) levels|Sphingomyelin (d18:1/21:0, d17:1/22:0, d16:1/23:0) levels|Sphingomyelin (d18:2/23:0, d18:1/23:1, d17:1/24:1) levels|Takes medication for high cholesterol?|25-hydroxyvitamin D levels (skin colour stratified)|Biological Father: High cholesterol|Myocardial infarction|Phospholipids to total lipids ratio in very small VLDL|Stable angina pectoris|Triglycerides to total lipids ratio in very large VLDL|Phospholipids to total lipids ratio in very large VLDL|Triglycerides to total lipids ratio in medium LDL|Phospholipids to total lipids ratio in medium LDL|Cholesterol esters in small HDL|Total cholesterol to total lipids ratio in small HDL|Total cholesterol levels in small HDL|Total lipids in small LDL|Free cholesterol to total lipids ratio in small LDL|Ratio of apolipoprotein B to apolipoprotein A1 levels|Cholesteryl esters to total lipids ratio in chylomicrons and extremely large VLDL|Free cholesterol to total lipids ratio in chylomicrons and extremely large VLDL|Phospholipids to total lipids ratio in medium VLDL|Total cholesterol to total lipids ratio in small LDL|Cholesterol esters in small LDL|Free cholesterol to total lipids ratio in very large VLDL|Triglycerides to total lipids ratio in very small VLDL|Phospholipids in very small VLDL|Phospholipids to total lipids ratio in chylomicrons and extremely large VLDL|Triglycerides to total lipids ratio in chylomicrons and extremely large VLDL|Cholesterol esters in very small VLDL|Total cholesterol to total lipids ratio in very small VLDL|Total cholesterol to total lipids ratio in medium VLDL|Ratio of monounsaturated fatty acids to total fatty acids|Triglycerides to total lipids ratio in medium VLDL|Polyunsaturated fatty acids|Ratio of polyunsaturated fatty acids to total fatty acids|Phosphatidylcholine and other choline levels|Triglycerides to total lipids ratio in small LDL|Sphingomyelins levels|Total lipids in very small VLDL|Concentration of very small VLDL particles|Cholesteryl esters to total lipids ratio in medium VLDL|Free cholesterol to total lipids ratio in small HDL|Phospholipids to total lipids ratio in small HDL|Cholesteryl esters to total lipids ratio in small HDL|Phospholipids in small HDL|Phospholipids in small LDL|Phospholipids to total lipids ratio in small LDL|Total cholesterol to total lipids ratio in small VLDL|Cholesterol esters in small VLDL|Total lipids in very large HDL|Free cholesterol to total lipids ratio in small VLDL|Total cholesterol levels in very large HDL|Total cholines levels|Total phosphoglycerides levels|Estimated degree of unsaturation|Phospholipids to total lipids ratio in small VLDL|Free cholesterol to total lipids ratio in very large HDL|Triglycerides to total lipids ratio in small VLDL|Cholesterol esters in very large HDL|Mean diameter of VLDL particles|Phospholipids to total lipids ratio in large LDL|Phospholipids in large LDL|Free cholesterol to total lipids ratio in medium LDL|Total lipid levels in medium LDL|Total lipids in large LDL|Total cholesterol to total lipids ratio in medium LDL|Phospholipids in medium LDL|Free cholesterol to total lipids ratio in IDL|Cholesteryl esters to total lipids ratio in large HDL|Cholesteryl esters to total lipids ratio in large LDL|Triglycerides to total lipids ratio in large LDL|Phospholipids to total lipids ratio in large VLDL|Cholesteryl esters to total lipids ratio in medium LDL|Average diameter for LDL particles|Free cholesterol to total lipids ratio in large LDL|Total cholesterol in HDL3|Phospholipids in IDL|Total lipids in IDL|Triglycerides to total lipids ratio in IDL|Triglycerides in large HDL|Phospholipids to total lipids ratio in large HDL|Estimated description of fatty acid chain length not actual carbon number|Omega-3 fatty acids levels|Ratio of omega-6 fatty acids to total fatty acids|Cholesterol esters in IDL|Cholesteryl esters to total lipids ratio in IDL|Total cholesterol to total lipids ratio in large HDL|Leucine levels|Total cholesterol to total lipids ratio in large LDL|Omega-6 fatty acids levels|Triglyceride levels in HDL|Total cholesterol to total lipids ratio in IDL|Total cholesterol levels in LDL|Ratio of 18:2 linoleic acid to total fatty acids|Mean diameter of LDL particles|Linoleic acid (18:2) levels|Hypertension (PheCode 401)|Essential hypertension (PheCode 401.1)|Coronary atherosclerosis (PheCode 411.4)|Ischemic heart disease (PheCode 411)|High cholesterol|Red meat related metabolomic signature|1-(1-enyl-stearoyl)-2-linoleoyl-GPE (p-18:0/18:2) levels|Cholesteryl esters to total lipids in small HDL percentage (UKB data field 23646)|Alzheimer's disease (age of onset)|Body mass index|Reticulocyte side fluorescence|Aging|Coronary artery calcification|X-24870 levels|Behenoyl sphingomyelin (d18:1/22:0) levels|Tricosanoyl sphingomyelin (d18:1/23:0) levels|Body fat percentage (adjusted for testosterone and SHBG)|Baseline memory|Baseline memory in impaired cognition|Serum 25-Hydroxyvitamin D levels|Serum 25-Hydroxyvitamin D levels (conditioned on BMI)|Biological age (BioAge)|Plasma N-palmitoyl-sphinganine (d18:0/16:0) levels in chronic kidney disease|Alkenylphosphatidylcholine (P-38:5) (b) levels|Alkenylphosphatidylcholine (P-18:0/22:6) levels|Alkenylphosphatidylcholine (P-17:0/20:4) (a) levels|Alkenylphosphatidylcholine (P-17:0/20:4) (b) levels|Alkenylphosphatidylcholine (P-18:0/20:4) levels|Alkenylphosphatidylcholine (P-18:0/22:5) levels|Lysoalkenylphosphatidylethanolamine (P-18:0) levels|Lysoalkenylphosphatidylcholine (P-16:0) levels|Lysoalkenylphosphatidylcholine (P-18:0) levels|Alanine levels|Phosphatidylcholine (16:1_18:2) levels|Diacylglycerol (18:1_20:4) levels|GM3 ganglioside (d18:1/22:0) levels|Total Alkyldiacylglycerol levels|Total Lysoalkenylphosphatidylcholine levels|Total Lysoalkenylphosphatidylethanolamine levels|Total Alkenylphosphatidylethanolamine levels|Alkenylphosphatidylethanolamine (P-18:1/20:3) (a) levels|Alkenylphosphatidylethanolamine (P-18:1/20:3) (b) levels|Alkenylphosphatidylethanolamine (P-19:0/20:4) (b) levels|Cholesteryl ester (18:0) levels|Cholesteryl ester (18:2) levels|Dehydrocholesteryl ester (18:2) levels|Free cholesterol levels in large LDL|Cholesteryl ester levels in medium LDL|Free cholesterol to total lipids ratio in medium VLDL|Free cholesterol levels in medium VLDL|Triglyceride levels in medium HDL|Metabolite peak levels (QI15502)|Cholesterol to total lipids ratio in small HDL|Body mass index (MTAG)|Total lipids in very small VLDL (UKB data field 23517)|Phospholipids in very small VLDL (UKB data field 23518)|Cigarettes smoked per day (MTAG)|Gallstone disease|Triglycerides in HDL (UKB data field 23410)|Concentration of VLDL particles (UKB data field 23428)|Phosphoglycerides levels (UKB data field 23434)|Phosphatidylcholines levels (UKB data field 23437)|Degree of unsaturation (UKB data field 23443)|Polyunsaturated fatty acids levels (UKB data field 23446)|Docosahexaenoic acid levels (UKB data field 23450)|Total lipids in medium VLDL (UKB data field 23503)|Phospholipids in medium VLDL (UKB data field 23504)|Cholesteryl esters to total lipids in small VLDL percentage (UKB data field 23601)|Cholesteryl esters to total lipids in small LDL percentage (UKB data field 23626)|Cholesteryl esters to total lipids in very large HDL percentage (UKB data field 23631)|Triglycerides in medium HDL (UKB data field 23571)|Phospholipids to total lipids in chylomicrons and extremely large VLDL percentage (UKB data field 23579)|Cholesteryl esters to total lipids in very large VLDL percentage (UKB data field 23586)|Triglycerides to total lipids in very large VLDL percentage (UKB data field 23588)|Phospholipids to total lipids in very small VLDL percentage (UKB data field 23604)|Cholesteryl esters to total lipids in large LDL percentage (UKB data field 23616)|Phospholipids to total lipids in medium LDL percentage (UKB data field 23619)|Phospholipids to total lipids in small LDL percentage (UKB data field 23624)|VLDL cholesterol levels (UKB data field 23403)|heart rate (HR, minimum, inv-normal transformed)|triglyceride (minimum, inv-norm transformed)|heart rate (HR, mean, inv-normal transformed)|Biological Sibling: High cholesterol|triglyceride (maximum, inv-norm transformed)|Biological Mother: High cholesterol|Circulating docosahexaenoic acid levels|Myocardial infarction (PheCode 411.2)|Occlusion and stenosis of precerebral arteries (PheCode 433.1)|triglyceride (mean, inv-norm transformed)|Carotid intima media thickness (mean)|Carotid intima media thickness (maximum)|Carotid intima media thickness (mean-maximum)|Mitochondrial DNA levels|Mitochondrial DNA copy number|Familial combined hyperlipidemia defined by Dutch criteria|Familial combined hyperlipidemia defined by Brunzell criteria|Familial combined hyperlipidemia defined by Mexico criteria|Phospholipid levels in HDL|Carotid intima media thickness (minimum)|Free cholesterol levels in HDL|Cholesterol to total lipids ratio in large HDL|Cholesterol levels in large HDL|Cholesteryl ester levels in large HDL|Free cholesterol levels in large HDL|Triglyceride levels in large HDL|Triglycerides to total lipids ratio in large HDL|Ideal cardiovascular health score (clinical and behavioral)|Insomnia|Total phospholipid levels in lipoprotein particles|Cholesterol levels in very large HDL|Phospholipid levels in very large HDL|Phospholipid levels in very small VLDL|Cholesteryl ester levels in small VLDL|Cholesteryl ester levels in VLDL|Cholesterol to total lipids ratio in very large VLDL|Free cholesterol levels in VLDL|Cholesteryl ester levels in very large VLDL|Total lipid levels in small VLDL|Ratio of triglycerides to phosphoglycerides|Cholesteryl ester levels in very large HDL|Phospholipids to total lipids ratio in very large HDL|Total lipid levels in very small VLDL|Free cholesterol levels in very small VLDL|Cholesterol levels in small VLDL|Total lipid levels in lipoprotein particles|Triglycerides to total lipids ratio in very large HDL|Concentration of small VLDL particles|Phospholipid levels in small VLDL|Ratio of saturated fatty acids to total fatty acids|Degree of unsaturation|Concentration of VLDL particles|VLDL cholesterol levels|Phospholipid levels in VLDL|Total lipid levels in very large HDL|Mixed hyperlipidemia (PheCode 272.13)|Lactosyl-N-palmitoyl-sphingosine levels|Free cholesterol levels in chylomicrons and extremely large VLDL|Triglyceride levels in chylomicrons and extremely large VLDL|Polyunsaturated fatty acid levels|Total lipid levels in chylomicrons and extremely large VLDL|Creatinine levels|Linoleic acid levels|Cholesteryl ester levels in chylomicrons and extremely large VLDL|Cholesterol levels in chylomicrons and extremely large VLDL|Phospholipid levels in chylomicrons and extremely large VLDL|Docosahexaenoic acid levels|Cholesterol to total lipids ratio in chylomicrons and extremely large VLDL|Concentration of chylomicrons and extremely large VLDL particles|Ratio of linoleic acid to total fatty acids|Cholesteryl esters to total lipids ratio in large VLDL|Cholesterol to total lipids ratio in large VLDL|High blood pressure / hypertension|Metabolic signature|Cholesteryl esters to total lipids in medium HDL percentage (UKB data field 23641)|Phospholipids to total lipids in medium HDL percentage (UKB data field 23639)|Triglycerides to total lipids in medium HDL percentage (UKB data field 23643)|Triglycerides to total lipids in small HDL percentage (UKB data field 23648)|Low fluorescent percentage of reticulocytes|Medium fluorescent percentage of reticulocytes|Current medication use (UKB data field 20003)|Heart attack|Phenylalanine levels|Phospholipid levels in medium HDL|Cholesterol to total lipids ratio in medium LDL|Cholesterol to total lipids ratio in medium HDL|Cholesteryl esters to total lipids ratio in medium HDL|Free cholesterol to total lipids ratio in medium HDL|Phospholipids to total lipids ratio in medium HDL|Triglycerides to total lipids ratio in medium HDL|Total lipid levels in medium VLDL|Concentration of medium VLDL particles|Total lipid levels in medium HDL|Phospholipid levels in medium VLDL|Ratio of omega-6 fatty acids to omega-3 fatty acids|Ratio of polyunsaturated fatty acids to monounsaturated fatty acids|Ratio of omega-3 fatty acids to total fatty acids|Omega-6 fatty acid levels|Phosphoglycerides levels|Phosphatidylcholine levels|Cholesterol levels in small HDL|Cholesteryl ester levels in small HDL|Free cholesterol levels in small HDL|Total lipid levels in small HDL|Phospholipids in small VLDL (UKB data field 23511)|Concentration of very small VLDL particles (UKB data field 23516)|Cholesteryl esters in small VLDL (UKB data field 23513)|Cholesteryl esters in very large HDL (UKB data field 23555)|Phospholipids in very large HDL (UKB data field 23553)|Total lipids in very large HDL (UKB data field 23552)|Total lipids in medium HDL (UKB data field 23566)|Phospholipids in medium HDL (UKB data field 23567)|Total phospholipids in lipoprotein particles (UKB data field 23411)|Phospholipids in HDL (UKB data field 23414)|Cholesteryl esters in VLDL (UKB data field 23416)|Total lipids in lipoprotein particles (UKB data field 23423)|Average diameter for LDL particles (UKB data field 23432)|Total cholines levels (UKB data field 23436)|Omega-6 fatty acids levels (UKB data field 23445)|Linoleic acid levels (UKB data field 23449)|Omega-6 fatty acids to total fatty acids percentage (UKB data field 23452)|Polyunsaturated fatty acids to total fatty acids percentage (UKB data field 23453)|Monounsaturated fatty acids to total fatty acids percentage (UKB data field 23454)|Saturated fatty acids to total fatty acids percentage (UKB data field 23455)|Linoleic acid to total fatty acids percentage (UKB data field 23456)|Polyunsaturated fatty acids to monounsaturated fatty acids ratio (UKB data field 23458)|Omega-6 fatty acids to omega-3 fatty acids ratio (UKB data field 23459)|Total lipids in chylomicrons and extremely large VLDL (UKB data field 23482)|Phospholipids in chylomicrons and extremely large VLDL (UKB data field 23483)|Triglycerides in chylomicrons and extremely large VLDL (UKB data field 23487)|Concentration of medium VLDL particles (UKB data field 23502)|Cholesteryl esters in small HDL (UKB data field 23576)|Phospholipids in small HDL (UKB data field 23574)|Cholesteryl esters to total lipids in large VLDL percentage (UKB data field 23591)|Cholesteryl esters to total lipids in medium LDL percentage (UKB data field 23621)|Phospholipids to total lipids in large HDL percentage (UKB data field 23634)|Triglycerides to total lipids in large HDL percentage (UKB data field 23638)|Total lipids in small HDL (UKB data field 23573)|Cholesteryl esters to total lipids in chylomicrons and extremely large VLDL percentage (UKB data field 23581)|Triglycerides in small HDL (UKB data field 23578)|Phospholipids to total lipids in large VLDL percentage (UKB data field 23589)|Phospholipids to total lipids in very large HDL percentage (UKB data field 23629)|Triglycerides to total lipids in very large HDL percentage (UKB data field 23633)|Cholesteryl esters to total lipids in large HDL percentage (UKB data field 23636)|systolic blood pressure (SBP, maximum, inv-normal transformed)|Phospholipid levels in small HDL|Triglyceride levels in small HDL|Triglycerides to total lipids ratio in small HDL|Cholesterol to total lipids ratio in small LDL|Total omega-6 fatty acid levels|Other chronic ischemic heart disease, unspecified (PheCode 411.8)	EFO:0004874|EFO:0004725|EFO:0010351|EFO:0004529|GO:0036273|EFO:0007804|EFO:0005763|EFO:0007986|MONDO:0004975|EFO:0006335|EFO:0004530|EFO:0008395|EFO:0008432|EFO:0006925|EFO:0004614|EFO:0001645|EFO:1001870|EFO:0004300|MONDO:0004975|EFO:0009268|EFO:0004526|EFO:0010701|EFO:0010700|EFO:0007013|EFO:0009930|EFO:0009925|EFO:0009932|EFO:0009931|EFO:0004860|EFO:0010576|EFO:0020970|EFO:0004631|EFO:0000195|EFO:0007985|EFO:0020946|EFO:0008595|EFO:0004570|EFO:0010430|OBA:2045183|EFO:0020661|OBA:2045115|OBA:2045195|OBA:2045191|OBA:2045198|OBA:2045201|OBA:2045194|EFO:0010391|EFO:0010393|EFO:0010397|EFO:0010398|EFO:0010228|EFO:0010341|EFO:0010226|EFO:0009929|EFO:0008317|EFO:0020944|EFO:0004574|EFO:0008317|EFO:0008317|EFO:0020945|EFO:0008591|EFO:0008317|EFO:0010118|EFO:0020943|EFO:0004612|EFO:0020944|EFO:0004612|EFO:0010351|EFO:0008317|EFO:0008591|EFO:0004612|EFO:0010223|EFO:0021449|EFO:0008111|EFO:0020943|EFO:0020944|EFO:0000589|MONDO:0021187|HP:0003124|EFO:0800400|EFO:0800300|EFO:0800611|EFO:0022109|EFO:0022110|EFO:0022112|EFO:0022106|EFO:0022107|EFO:0022111|EFO:0022116|EFO:0007010|HP:0003124|HP:0003124|EFO:0000493|EFO:0000612|EFO:0008317|EFO:0020946|EFO:0003913|EFO:0020947|EFO:0008317|EFO:0020947|EFO:0004611|EFO:0004611|EFO:0020946|EFO:0008589|EFO:0004612|EFO:0004574|EFO:0004612|EFO:0022168|EFO:0004611|EFO:0020945|EFO:0004614|EFO:0004615|EFO:0008596|EFO:0008317|EFO:0020944|EFO:0008596|EFO:0008317|EFO:0020945|EFO:0020943|EFO:0004611|EFO:0008589|EFO:0004611|EFO:0022301|EFO:0008596|EFO:0008317|EFO:0020946|EFO:0008596|EFO:0020947|EFO:0008317|EFO:0008317|EFO:0008589|EFO:0008317|EFO:0020943|EFO:0005110|EFO:0010733|EFO:0010116|EFO:0022156|EFO:0008317|EFO:0020945|EFO:0004612|EFO:0020946|EFO:0004612|EFO:0022296|EFO:0022297|EFO:0022312|EFO:0022291|EFO:0008594|EFO:0022174|EFO:0004611|EFO:0004529|EFO:0022163|EFO:0022183|EFO:0020945|EFO:0008595|EFO:0004611|EFO:0020944|EFO:0008593|EFO:0022164|EFO:0022161|EFO:0020947|EFO:0008595|EFO:0022318|EFO:0020875|EFO:0010119|EFO:0008589|EFO:0008595|EFO:0020944|EFO:0008595|EFO:0009770|EFO:0005680|EFO:0004530|EFO:0004612|EFO:0020943|EFO:0008595|EFO:0004574|EFO:0004611|EFO:0005110|EFO:0006807|EFO:0006807|EFO:0000537|MONDO:0001134|MONDO:0021661|EFO:0004725|EFO:0008111|EFO:0020014|EFO:0022254|OBA:2001000|EFO:0004340|EFO:0005047|EFO:0022597|EFO:0004723|EFO:0022143|EFO:0800376|EFO:0800401|EFO:0007800|EFO:0800428|EFO:0010225|EFO:0009765|EFO:0021451|EFO:0010343|EFO:0010345|EFO:0008591|EFO:0004611|EFO:0010351|EFO:0004611|EFO:0022300|EFO:0006525|EFO:0004210|EFO:0022317|EFO:0022261|EFO:0007761|EFO:0022153|EFO:0022154|EFO:0022256|EFO:0022255|EFO:0022257|EFO:0022321|EFO:0020946|EFO:0022258|EFO:0022340|EFO:0022249|EFO:0004326|EFO:0009677|EFO:0007117|EFO:0006312|MONDO:0001336|EFO:0004639|EFO:0004612|EFO:0010351|EFO:0004612|EFO:0020947|EFO:0004612|EFO:0007654|EFO:0004698|EFO:0004732|EFO:0004639|EFO:0008317|EFO:0004639|EFO:0008317|EFO:0004529|EFO:0004530|EFO:0004639|EFO:0004529|EFO:0004732|EFO:0004529|EFO:0004612|HP:0003077|EFO:0008591|EFO:0008596|EFO:0008317|EFO:0008596|EFO:0004530|EFO:0008317|EFO:0008596|EFO:0008317|EFO:0004529|EFO:0004518|EFO:0010351|EFO:0008596|EFO:0008317|EFO:0008596|EFO:0004574|EFO:0008317|EFO:0008596|EFO:0008317|EFO:0004639|EFO:0008596|EFO:0008317|EFO:0020943|EFO:0008596|EFO:0008317|EFO:0022251|EFO:0022333|EFO:0022336|EFO:0007010|EFO:0005001|EFO:0004639|EFO:0022146|EFO:0022298|EFO:0022310|EFO:0022295|EFO:0022315|EFO:0022293|EFO:0022309|EFO:0022303|EFO:0022187|EFO:0022305|EFO:0022302|EFO:0010732|EFO:0022306|EFO:0022292|EFO:0022316|EFO:0022250|EFO:0022252|EFO:0022330|EFO:0022311|EFO:0022246|EFO:0022158|EFO:0022339|EFO:0022248|EFO:0003777								Tmem212	MGI:2685410	nervous system phenotype|homeostasis/metabolism phenotype|hematopoietic system phenotype	Bundle_branch_block	4.32789737330733	Tissue enriched - fallopian_tube 29.1					match	no evidence
trans	prot.544	A6NML5	Transmembrane protein 212	ENSG00000186329	TMEM212	Coronary revascularization (ANGIO or CABG)	IX Diseases of the circulatory system (I9_)	19	41908822	47909976	2.12559e-78	1.68833e-56	3.11061e-25	0.00247072	0.997529	chr19_44908822_C_T	44908822	C	T	0.0444288	-1.10409	0.0870642	36.1246	-0.253	0.0154	6.25e-61	60.2	0.997	1	140	novel protein at locus (not assayed)	APOE	2.5	Memory decline|Memory decline in impaired cognition|Metabolite peak levels (QI10057)|Cholesteryl esters in medium LDL (UKB data field 23541)|Cholesteryl esters in small LDL (UKB data field 23548)|Lipid metabolism phenotypes|Response to statins (LDL cholesterol change)|Pulse pressure|High light scatter reticulocyte count|High light scatter reticulocyte percentage of red cells|Alzheimer's disease (onset at age over 80)|Alzheimer's disease (onset between ages 58 and 79)|Systolic blood pressure|Triglycerides|Reticulocyte fraction of red cells|Reticulocyte count|Immature fraction of reticulocytes|Lipoprotein-associated phospholipase A2 activity change in response to darapladib treatment in cardiovascular disease|Lipoprotein(a) levels adjusted for apolipoprotein(a) isoforms|Coronary artery disease (myocardial infarction, percutaneous transluminal coronary angioplasty, coronary artery bypass grafting, angina or chromic ischemic heart disease)|Alzheimer's disease (late onset)|Coronary artery disease|Longevity (age >90th survival percentile)|Longevity (age >99th survival percentile)|Alzheimer's disease or family history of Alzheimer's disease|Response to statins (LDL cholesterol percent change)|Mean spheric corpuscular volume|Mean reticulocyte volume|Medication use (salicylic acid and derivatives)|Medication use (calcium channel blockers)|Medication use (antithrombotic agents)|Medication use (HMG CoA reductase inhibitors)|Medication use (agents acting on the renin-angiotensin system)|Carotid intima media thickness|Forns index in high alcohol intake|Triglyceride levels|Alzheimer's disease|Esterified stigmasterol|Alzheimer's disease (MTAG)|Carotid intima-media thickness (MTAG)|Vitamin D levels|Coronary artery disease (MTAG)|Systolic blood pressure (MTAG)|Dyslipidemia|Plateletcrit|Phospholipids to total lipids ratio in IDL|Direct bilirubin levels|Triacylglycerol (56:3) levels|Sphingomyelin (d42:2) levels|Proteasome activator complex subunit 1 levels|Phosphatidylcholine (O-16:0_20:3) levels|Sterol ester (27:1/18:1) levels|Sterol ester (27:1/16:0) levels|Sterol ester (27:1/20:4) levels|Sterol ester (27:1/22:6) levels|Sterol ester (27:1/18:2) levels|Sphingomyeline C16:0 levels|Sphingomyeline C18:0 levels|Sphingomyeline C24:0 levels|Sphingomyeline C24:1 levels|Alkenylphosphatidylethanolamine (P-18:0/20:3) (a) levels|Alkenylphosphatidylethanolamine (P-18:0/20:3) (b) levels|Alkenylphosphatidylethanolamine (P-18:0/20:4) levels|Alkenylphosphatidylethanolamine (P-18:0/22:5) (n6) levels|Alkenylphosphatidylethanolamine (P-16:0/20:3) (a) levels|Alkenylphosphatidylethanolamine (P-16:0/20:3) (b) levels|Alkenylphosphatidylethanolamine (P-17:0/20:4) (a) levels|Alkenylphosphatidylethanolamine (P-17:0/20:4) (b) levels|Alkenylphosphatidylethanolamine (P-17:0/22:6) (a) levels|Alkenylphosphatidylethanolamine (P-18:0/18:1) levels|Alkenylphosphatidylethanolamine (P-18:0/22:6) levels|Alkenylphosphatidylethanolamine (P-18:0/20:5) levels|Alkenylphosphatidylethanolamine (P-18:0/22:5) (n3) levels|Cholesteryl ester (16:0) levels|Lysoalkylphosphatidylcholine (O-16:0) levels|Lysoalkylphosphatidylcholine (O-18:0) levels|Medication use (beta blocking agents)|Cholesteryl esters to total lipids ratio in very large VLDL|Cholesterol levels in very small VLDL|Free cholesterol to total lipids ratio in very small VLDL|Cholesteryl esters to total lipids ratio in small VLDL|Free cholesterol levels in small VLDL|Sphingomyelin levels|Cholesterol to total lipids ratio in very large HDL|Cholesteryl esters to total lipids ratio in very large HDL|Cholesteryl ester levels in very small VLDL|Free cholesterol levels in very large HDL|Alkyldiacylglycerol (O-50:1) [NL-16:0] levels|Alkyldiacylglycerol (O-52:0) [NL-16:0] levels|Alkyldiacylglycerol (O-52:2) [NL-16:0] levels|Total Cholesteryl ester levels|Alkylphosphatidylcholine (O-18:0/22:6) levels|Cholesteryl ester (24:6) levels|Spread type: Flora Pro-Active/Benecol (UKB data field 1428_2)|Cholesteryl esters to total lipids ratio in small LDL|Disorders of lipid metabolism (PheCode 272)|Hyperlipidemia (PheCode 272.1)|Hypercholesterolemia (PheCode 272.11)|Palmitoyl dihydrosphingomyelin (d18:0/16:0) levels|Palmitoyl sphingomyelin (d18:1/16:0) levels|Stearoyl sphingomyelin (d18:1/18:0) levels|Sphingomyelin (d18:1/20:0, d16:1/22:0) levels|Sphingomyelin (d18:1/20:1, d18:2/20:0) levels|Sphingomyelin (d18:1/22:1, d18:2/22:0, d16:1/24:1) levels|Sphingomyelin (d18:1/15:0, d16:1/17:0) levels|Sphingomyelin (d18:1/17:0, d17:1/18:0, d19:1/16:0) levels|Sphingomyelin (d18:1/21:0, d17:1/22:0, d16:1/23:0) levels|Sphingomyelin (d18:2/23:0, d18:1/23:1, d17:1/24:1) levels|Takes medication for high cholesterol?|25-hydroxyvitamin D levels (skin colour stratified)|Biological Father: High cholesterol|Myocardial infarction|Phospholipids to total lipids ratio in very small VLDL|Stable angina pectoris|Triglycerides to total lipids ratio in very large VLDL|Phospholipids to total lipids ratio in very large VLDL|Triglycerides to total lipids ratio in medium LDL|Phospholipids to total lipids ratio in medium LDL|Cholesterol esters in small HDL|Total cholesterol to total lipids ratio in small HDL|Total cholesterol levels in small HDL|Total lipids in small LDL|Free cholesterol to total lipids ratio in small LDL|Ratio of apolipoprotein B to apolipoprotein A1 levels|Cholesteryl esters to total lipids ratio in chylomicrons and extremely large VLDL|Free cholesterol to total lipids ratio in chylomicrons and extremely large VLDL|Phospholipids to total lipids ratio in medium VLDL|Total cholesterol to total lipids ratio in small LDL|Cholesterol esters in small LDL|Free cholesterol to total lipids ratio in very large VLDL|Triglycerides to total lipids ratio in very small VLDL|Phospholipids in very small VLDL|Phospholipids to total lipids ratio in chylomicrons and extremely large VLDL|Triglycerides to total lipids ratio in chylomicrons and extremely large VLDL|Cholesterol esters in very small VLDL|Total cholesterol to total lipids ratio in very small VLDL|Total cholesterol to total lipids ratio in medium VLDL|Ratio of monounsaturated fatty acids to total fatty acids|Triglycerides to total lipids ratio in medium VLDL|Polyunsaturated fatty acids|Ratio of polyunsaturated fatty acids to total fatty acids|Phosphatidylcholine and other choline levels|Triglycerides to total lipids ratio in small LDL|Sphingomyelins levels|Total lipids in very small VLDL|Concentration of very small VLDL particles|Cholesteryl esters to total lipids ratio in medium VLDL|Free cholesterol to total lipids ratio in small HDL|Phospholipids to total lipids ratio in small HDL|Cholesteryl esters to total lipids ratio in small HDL|Phospholipids in small HDL|Phospholipids in small LDL|Phospholipids to total lipids ratio in small LDL|Total cholesterol to total lipids ratio in small VLDL|Cholesterol esters in small VLDL|Total lipids in very large HDL|Free cholesterol to total lipids ratio in small VLDL|Total cholesterol levels in very large HDL|Total cholines levels|Total phosphoglycerides levels|Estimated degree of unsaturation|Phospholipids to total lipids ratio in small VLDL|Free cholesterol to total lipids ratio in very large HDL|Triglycerides to total lipids ratio in small VLDL|Cholesterol esters in very large HDL|Mean diameter of VLDL particles|Phospholipids to total lipids ratio in large LDL|Phospholipids in large LDL|Free cholesterol to total lipids ratio in medium LDL|Total lipid levels in medium LDL|Total lipids in large LDL|Total cholesterol to total lipids ratio in medium LDL|Phospholipids in medium LDL|Free cholesterol to total lipids ratio in IDL|Cholesteryl esters to total lipids ratio in large HDL|Cholesteryl esters to total lipids ratio in large LDL|Triglycerides to total lipids ratio in large LDL|Phospholipids to total lipids ratio in large VLDL|Cholesteryl esters to total lipids ratio in medium LDL|Average diameter for LDL particles|Free cholesterol to total lipids ratio in large LDL|Total cholesterol in HDL3|Phospholipids in IDL|Total lipids in IDL|Triglycerides to total lipids ratio in IDL|Triglycerides in large HDL|Phospholipids to total lipids ratio in large HDL|Estimated description of fatty acid chain length not actual carbon number|Omega-3 fatty acids levels|Ratio of omega-6 fatty acids to total fatty acids|Cholesterol esters in IDL|Cholesteryl esters to total lipids ratio in IDL|Total cholesterol to total lipids ratio in large HDL|Leucine levels|Total cholesterol to total lipids ratio in large LDL|Omega-6 fatty acids levels|Triglyceride levels in HDL|Total cholesterol to total lipids ratio in IDL|Total cholesterol levels in LDL|Ratio of 18:2 linoleic acid to total fatty acids|Mean diameter of LDL particles|Linoleic acid (18:2) levels|Hypertension (PheCode 401)|Essential hypertension (PheCode 401.1)|Coronary atherosclerosis (PheCode 411.4)|Ischemic heart disease (PheCode 411)|High cholesterol|Red meat related metabolomic signature|1-(1-enyl-stearoyl)-2-linoleoyl-GPE (p-18:0/18:2) levels|Cholesteryl esters to total lipids in small HDL percentage (UKB data field 23646)|Alzheimer's disease (age of onset)|Body mass index|Reticulocyte side fluorescence|Aging|Coronary artery calcification|X-24870 levels|Behenoyl sphingomyelin (d18:1/22:0) levels|Tricosanoyl sphingomyelin (d18:1/23:0) levels|Body fat percentage (adjusted for testosterone and SHBG)|Baseline memory|Baseline memory in impaired cognition|Serum 25-Hydroxyvitamin D levels|Serum 25-Hydroxyvitamin D levels (conditioned on BMI)|Biological age (BioAge)|Plasma N-palmitoyl-sphinganine (d18:0/16:0) levels in chronic kidney disease|Alkenylphosphatidylcholine (P-38:5) (b) levels|Alkenylphosphatidylcholine (P-18:0/22:6) levels|Alkenylphosphatidylcholine (P-17:0/20:4) (a) levels|Alkenylphosphatidylcholine (P-17:0/20:4) (b) levels|Alkenylphosphatidylcholine (P-18:0/20:4) levels|Alkenylphosphatidylcholine (P-18:0/22:5) levels|Lysoalkenylphosphatidylethanolamine (P-18:0) levels|Lysoalkenylphosphatidylcholine (P-16:0) levels|Lysoalkenylphosphatidylcholine (P-18:0) levels|Alanine levels|Phosphatidylcholine (16:1_18:2) levels|Diacylglycerol (18:1_20:4) levels|GM3 ganglioside (d18:1/22:0) levels|Total Alkyldiacylglycerol levels|Total Lysoalkenylphosphatidylcholine levels|Total Lysoalkenylphosphatidylethanolamine levels|Total Alkenylphosphatidylethanolamine levels|Alkenylphosphatidylethanolamine (P-18:1/20:3) (a) levels|Alkenylphosphatidylethanolamine (P-18:1/20:3) (b) levels|Alkenylphosphatidylethanolamine (P-19:0/20:4) (b) levels|Cholesteryl ester (18:0) levels|Cholesteryl ester (18:2) levels|Dehydrocholesteryl ester (18:2) levels|Free cholesterol levels in large LDL|Cholesteryl ester levels in medium LDL|Free cholesterol to total lipids ratio in medium VLDL|Free cholesterol levels in medium VLDL|Triglyceride levels in medium HDL|Metabolite peak levels (QI15502)|Cholesterol to total lipids ratio in small HDL|Body mass index (MTAG)|Total lipids in very small VLDL (UKB data field 23517)|Phospholipids in very small VLDL (UKB data field 23518)|Cigarettes smoked per day (MTAG)|Gallstone disease|Triglycerides in HDL (UKB data field 23410)|Concentration of VLDL particles (UKB data field 23428)|Phosphoglycerides levels (UKB data field 23434)|Phosphatidylcholines levels (UKB data field 23437)|Degree of unsaturation (UKB data field 23443)|Polyunsaturated fatty acids levels (UKB data field 23446)|Docosahexaenoic acid levels (UKB data field 23450)|Total lipids in medium VLDL (UKB data field 23503)|Phospholipids in medium VLDL (UKB data field 23504)|Cholesteryl esters to total lipids in small VLDL percentage (UKB data field 23601)|Cholesteryl esters to total lipids in small LDL percentage (UKB data field 23626)|Cholesteryl esters to total lipids in very large HDL percentage (UKB data field 23631)|Triglycerides in medium HDL (UKB data field 23571)|Phospholipids to total lipids in chylomicrons and extremely large VLDL percentage (UKB data field 23579)|Cholesteryl esters to total lipids in very large VLDL percentage (UKB data field 23586)|Triglycerides to total lipids in very large VLDL percentage (UKB data field 23588)|Phospholipids to total lipids in very small VLDL percentage (UKB data field 23604)|Cholesteryl esters to total lipids in large LDL percentage (UKB data field 23616)|Phospholipids to total lipids in medium LDL percentage (UKB data field 23619)|Phospholipids to total lipids in small LDL percentage (UKB data field 23624)|VLDL cholesterol levels (UKB data field 23403)|heart rate (HR, minimum, inv-normal transformed)|triglyceride (minimum, inv-norm transformed)|heart rate (HR, mean, inv-normal transformed)|Biological Sibling: High cholesterol|triglyceride (maximum, inv-norm transformed)|Biological Mother: High cholesterol|Circulating docosahexaenoic acid levels|Myocardial infarction (PheCode 411.2)|Occlusion and stenosis of precerebral arteries (PheCode 433.1)|triglyceride (mean, inv-norm transformed)|Carotid intima media thickness (mean)|Carotid intima media thickness (maximum)|Carotid intima media thickness (mean-maximum)|Mitochondrial DNA levels|Mitochondrial DNA copy number|Familial combined hyperlipidemia defined by Dutch criteria|Familial combined hyperlipidemia defined by Brunzell criteria|Familial combined hyperlipidemia defined by Mexico criteria|Phospholipid levels in HDL|Carotid intima media thickness (minimum)|Free cholesterol levels in HDL|Cholesterol to total lipids ratio in large HDL|Cholesterol levels in large HDL|Cholesteryl ester levels in large HDL|Free cholesterol levels in large HDL|Triglyceride levels in large HDL|Triglycerides to total lipids ratio in large HDL|Ideal cardiovascular health score (clinical and behavioral)|Insomnia|Total phospholipid levels in lipoprotein particles|Cholesterol levels in very large HDL|Phospholipid levels in very large HDL|Phospholipid levels in very small VLDL|Cholesteryl ester levels in small VLDL|Cholesteryl ester levels in VLDL|Cholesterol to total lipids ratio in very large VLDL|Free cholesterol levels in VLDL|Cholesteryl ester levels in very large VLDL|Total lipid levels in small VLDL|Ratio of triglycerides to phosphoglycerides|Cholesteryl ester levels in very large HDL|Phospholipids to total lipids ratio in very large HDL|Total lipid levels in very small VLDL|Free cholesterol levels in very small VLDL|Cholesterol levels in small VLDL|Total lipid levels in lipoprotein particles|Triglycerides to total lipids ratio in very large HDL|Concentration of small VLDL particles|Phospholipid levels in small VLDL|Ratio of saturated fatty acids to total fatty acids|Degree of unsaturation|Concentration of VLDL particles|VLDL cholesterol levels|Phospholipid levels in VLDL|Total lipid levels in very large HDL|Mixed hyperlipidemia (PheCode 272.13)|Lactosyl-N-palmitoyl-sphingosine levels|Free cholesterol levels in chylomicrons and extremely large VLDL|Triglyceride levels in chylomicrons and extremely large VLDL|Polyunsaturated fatty acid levels|Total lipid levels in chylomicrons and extremely large VLDL|Creatinine levels|Linoleic acid levels|Cholesteryl ester levels in chylomicrons and extremely large VLDL|Cholesterol levels in chylomicrons and extremely large VLDL|Phospholipid levels in chylomicrons and extremely large VLDL|Docosahexaenoic acid levels|Cholesterol to total lipids ratio in chylomicrons and extremely large VLDL|Concentration of chylomicrons and extremely large VLDL particles|Ratio of linoleic acid to total fatty acids|Cholesteryl esters to total lipids ratio in large VLDL|Cholesterol to total lipids ratio in large VLDL|High blood pressure / hypertension|Metabolic signature|Cholesteryl esters to total lipids in medium HDL percentage (UKB data field 23641)|Phospholipids to total lipids in medium HDL percentage (UKB data field 23639)|Triglycerides to total lipids in medium HDL percentage (UKB data field 23643)|Triglycerides to total lipids in small HDL percentage (UKB data field 23648)|Low fluorescent percentage of reticulocytes|Medium fluorescent percentage of reticulocytes|Current medication use (UKB data field 20003)|Heart attack|Phenylalanine levels|Phospholipid levels in medium HDL|Cholesterol to total lipids ratio in medium LDL|Cholesterol to total lipids ratio in medium HDL|Cholesteryl esters to total lipids ratio in medium HDL|Free cholesterol to total lipids ratio in medium HDL|Phospholipids to total lipids ratio in medium HDL|Triglycerides to total lipids ratio in medium HDL|Total lipid levels in medium VLDL|Concentration of medium VLDL particles|Total lipid levels in medium HDL|Phospholipid levels in medium VLDL|Ratio of omega-6 fatty acids to omega-3 fatty acids|Ratio of polyunsaturated fatty acids to monounsaturated fatty acids|Ratio of omega-3 fatty acids to total fatty acids|Omega-6 fatty acid levels|Phosphoglycerides levels|Phosphatidylcholine levels|Cholesterol levels in small HDL|Cholesteryl ester levels in small HDL|Free cholesterol levels in small HDL|Total lipid levels in small HDL|Phospholipids in small VLDL (UKB data field 23511)|Concentration of very small VLDL particles (UKB data field 23516)|Cholesteryl esters in small VLDL (UKB data field 23513)|Cholesteryl esters in very large HDL (UKB data field 23555)|Phospholipids in very large HDL (UKB data field 23553)|Total lipids in very large HDL (UKB data field 23552)|Total lipids in medium HDL (UKB data field 23566)|Phospholipids in medium HDL (UKB data field 23567)|Total phospholipids in lipoprotein particles (UKB data field 23411)|Phospholipids in HDL (UKB data field 23414)|Cholesteryl esters in VLDL (UKB data field 23416)|Total lipids in lipoprotein particles (UKB data field 23423)|Average diameter for LDL particles (UKB data field 23432)|Total cholines levels (UKB data field 23436)|Omega-6 fatty acids levels (UKB data field 23445)|Linoleic acid levels (UKB data field 23449)|Omega-6 fatty acids to total fatty acids percentage (UKB data field 23452)|Polyunsaturated fatty acids to total fatty acids percentage (UKB data field 23453)|Monounsaturated fatty acids to total fatty acids percentage (UKB data field 23454)|Saturated fatty acids to total fatty acids percentage (UKB data field 23455)|Linoleic acid to total fatty acids percentage (UKB data field 23456)|Polyunsaturated fatty acids to monounsaturated fatty acids ratio (UKB data field 23458)|Omega-6 fatty acids to omega-3 fatty acids ratio (UKB data field 23459)|Total lipids in chylomicrons and extremely large VLDL (UKB data field 23482)|Phospholipids in chylomicrons and extremely large VLDL (UKB data field 23483)|Triglycerides in chylomicrons and extremely large VLDL (UKB data field 23487)|Concentration of medium VLDL particles (UKB data field 23502)|Cholesteryl esters in small HDL (UKB data field 23576)|Phospholipids in small HDL (UKB data field 23574)|Cholesteryl esters to total lipids in large VLDL percentage (UKB data field 23591)|Cholesteryl esters to total lipids in medium LDL percentage (UKB data field 23621)|Phospholipids to total lipids in large HDL percentage (UKB data field 23634)|Triglycerides to total lipids in large HDL percentage (UKB data field 23638)|Total lipids in small HDL (UKB data field 23573)|Cholesteryl esters to total lipids in chylomicrons and extremely large VLDL percentage (UKB data field 23581)|Triglycerides in small HDL (UKB data field 23578)|Phospholipids to total lipids in large VLDL percentage (UKB data field 23589)|Phospholipids to total lipids in very large HDL percentage (UKB data field 23629)|Triglycerides to total lipids in very large HDL percentage (UKB data field 23633)|Cholesteryl esters to total lipids in large HDL percentage (UKB data field 23636)|systolic blood pressure (SBP, maximum, inv-normal transformed)|Phospholipid levels in small HDL|Triglyceride levels in small HDL|Triglycerides to total lipids ratio in small HDL|Cholesterol to total lipids ratio in small LDL|Total omega-6 fatty acid levels|Other chronic ischemic heart disease, unspecified (PheCode 411.8)	EFO:0004874|EFO:0004725|EFO:0010351|EFO:0004529|GO:0036273|EFO:0007804|EFO:0005763|EFO:0007986|MONDO:0004975|EFO:0006335|EFO:0004530|EFO:0008395|EFO:0008432|EFO:0006925|EFO:0004614|EFO:0001645|EFO:1001870|EFO:0004300|MONDO:0004975|EFO:0009268|EFO:0004526|EFO:0010701|EFO:0010700|EFO:0007013|EFO:0009930|EFO:0009925|EFO:0009932|EFO:0009931|EFO:0004860|EFO:0010576|EFO:0020970|EFO:0004631|EFO:0000195|EFO:0007985|EFO:0020946|EFO:0008595|EFO:0004570|EFO:0010430|OBA:2045183|EFO:0020661|OBA:2045115|OBA:2045195|OBA:2045191|OBA:2045198|OBA:2045201|OBA:2045194|EFO:0010391|EFO:0010393|EFO:0010397|EFO:0010398|EFO:0010228|EFO:0010341|EFO:0010226|EFO:0009929|EFO:0008317|EFO:0020944|EFO:0004574|EFO:0008317|EFO:0008317|EFO:0020945|EFO:0008591|EFO:0008317|EFO:0010118|EFO:0020943|EFO:0004612|EFO:0020944|EFO:0004612|EFO:0010351|EFO:0008317|EFO:0008591|EFO:0004612|EFO:0010223|EFO:0021449|EFO:0008111|EFO:0020943|EFO:0020944|EFO:0000589|MONDO:0021187|HP:0003124|EFO:0800400|EFO:0800300|EFO:0800611|EFO:0022109|EFO:0022110|EFO:0022112|EFO:0022106|EFO:0022107|EFO:0022111|EFO:0022116|EFO:0007010|HP:0003124|HP:0003124|EFO:0000493|EFO:0000612|EFO:0008317|EFO:0020946|EFO:0003913|EFO:0020947|EFO:0008317|EFO:0020947|EFO:0004611|EFO:0004611|EFO:0020946|EFO:0008589|EFO:0004612|EFO:0004574|EFO:0004612|EFO:0022168|EFO:0004611|EFO:0020945|EFO:0004614|EFO:0004615|EFO:0008596|EFO:0008317|EFO:0020944|EFO:0008596|EFO:0008317|EFO:0020945|EFO:0020943|EFO:0004611|EFO:0008589|EFO:0004611|EFO:0022301|EFO:0008596|EFO:0008317|EFO:0020946|EFO:0008596|EFO:0020947|EFO:0008317|EFO:0008317|EFO:0008589|EFO:0008317|EFO:0020943|EFO:0005110|EFO:0010733|EFO:0010116|EFO:0022156|EFO:0008317|EFO:0020945|EFO:0004612|EFO:0020946|EFO:0004612|EFO:0022296|EFO:0022297|EFO:0022312|EFO:0022291|EFO:0008594|EFO:0022174|EFO:0004611|EFO:0004529|EFO:0022163|EFO:0022183|EFO:0020945|EFO:0008595|EFO:0004611|EFO:0020944|EFO:0008593|EFO:0022164|EFO:0022161|EFO:0020947|EFO:0008595|EFO:0022318|EFO:0020875|EFO:0010119|EFO:0008589|EFO:0008595|EFO:0020944|EFO:0008595|EFO:0009770|EFO:0005680|EFO:0004530|EFO:0004612|EFO:0020943|EFO:0008595|EFO:0004574|EFO:0004611|EFO:0005110|EFO:0006807|EFO:0006807|EFO:0000537|MONDO:0001134|MONDO:0021661|EFO:0004725|EFO:0008111|EFO:0020014|EFO:0022254|OBA:2001000|EFO:0004340|EFO:0005047|EFO:0022597|EFO:0004723|EFO:0022143|EFO:0800376|EFO:0800401|EFO:0007800|EFO:0800428|EFO:0010225|EFO:0009765|EFO:0021451|EFO:0010343|EFO:0010345|EFO:0008591|EFO:0004611|EFO:0010351|EFO:0004611|EFO:0022300|EFO:0006525|EFO:0004210|EFO:0022317|EFO:0022261|EFO:0007761|EFO:0022153|EFO:0022154|EFO:0022256|EFO:0022255|EFO:0022257|EFO:0022321|EFO:0020946|EFO:0022258|EFO:0022340|EFO:0022249|EFO:0004326|EFO:0009677|EFO:0007117|EFO:0006312|MONDO:0001336|EFO:0004639|EFO:0004612|EFO:0010351|EFO:0004612|EFO:0020947|EFO:0004612|EFO:0007654|EFO:0004698|EFO:0004732|EFO:0004639|EFO:0008317|EFO:0004639|EFO:0008317|EFO:0004529|EFO:0004530|EFO:0004639|EFO:0004529|EFO:0004732|EFO:0004529|EFO:0004612|HP:0003077|EFO:0008591|EFO:0008596|EFO:0008317|EFO:0008596|EFO:0004530|EFO:0008317|EFO:0008596|EFO:0008317|EFO:0004529|EFO:0004518|EFO:0010351|EFO:0008596|EFO:0008317|EFO:0008596|EFO:0004574|EFO:0008317|EFO:0008596|EFO:0008317|EFO:0004639|EFO:0008596|EFO:0008317|EFO:0020943|EFO:0008596|EFO:0008317|EFO:0022251|EFO:0022333|EFO:0022336|EFO:0007010|EFO:0005001|EFO:0004639|EFO:0022146|EFO:0022298|EFO:0022310|EFO:0022295|EFO:0022315|EFO:0022293|EFO:0022309|EFO:0022303|EFO:0022187|EFO:0022305|EFO:0022302|EFO:0010732|EFO:0022306|EFO:0022292|EFO:0022316|EFO:0022250|EFO:0022252|EFO:0022330|EFO:0022311|EFO:0022246|EFO:0022158|EFO:0022339|EFO:0022248|EFO:0003777								Tmem212	MGI:2685410	nervous system phenotype|homeostasis/metabolism phenotype|hematopoietic system phenotype	Bundle_branch_block	4.32789737330733	Tissue enriched - fallopian_tube 29.1					match	no evidence
trans	prot.544	A6NML5	Transmembrane protein 212	ENSG00000186329	TMEM212	Unstable angina pectoris	IX Diseases of the circulatory system (I9_)	19	41908822	47909976	3.10883e-36	2.46931e-14	3.33139e-25	0.00264609	0.997354	chr19_44908822_C_T	44908822	C	T	0.0444288	-1.10409	0.0870642	36.1246	-0.181	0.021	6.57e-18	17.2	0.183	1	140	novel protein at locus (not assayed)	APOE	2.5	Memory decline|Memory decline in impaired cognition|Metabolite peak levels (QI10057)|Cholesteryl esters in medium LDL (UKB data field 23541)|Cholesteryl esters in small LDL (UKB data field 23548)|Lipid metabolism phenotypes|Response to statins (LDL cholesterol change)|Pulse pressure|High light scatter reticulocyte count|High light scatter reticulocyte percentage of red cells|Alzheimer's disease (onset at age over 80)|Alzheimer's disease (onset between ages 58 and 79)|Systolic blood pressure|Triglycerides|Reticulocyte fraction of red cells|Reticulocyte count|Immature fraction of reticulocytes|Lipoprotein-associated phospholipase A2 activity change in response to darapladib treatment in cardiovascular disease|Lipoprotein(a) levels adjusted for apolipoprotein(a) isoforms|Coronary artery disease (myocardial infarction, percutaneous transluminal coronary angioplasty, coronary artery bypass grafting, angina or chromic ischemic heart disease)|Alzheimer's disease (late onset)|Coronary artery disease|Longevity (age >90th survival percentile)|Longevity (age >99th survival percentile)|Alzheimer's disease or family history of Alzheimer's disease|Response to statins (LDL cholesterol percent change)|Mean spheric corpuscular volume|Mean reticulocyte volume|Medication use (salicylic acid and derivatives)|Medication use (calcium channel blockers)|Medication use (antithrombotic agents)|Medication use (HMG CoA reductase inhibitors)|Medication use (agents acting on the renin-angiotensin system)|Carotid intima media thickness|Forns index in high alcohol intake|Triglyceride levels|Alzheimer's disease|Esterified stigmasterol|Alzheimer's disease (MTAG)|Carotid intima-media thickness (MTAG)|Vitamin D levels|Coronary artery disease (MTAG)|Systolic blood pressure (MTAG)|Dyslipidemia|Plateletcrit|Phospholipids to total lipids ratio in IDL|Direct bilirubin levels|Triacylglycerol (56:3) levels|Sphingomyelin (d42:2) levels|Proteasome activator complex subunit 1 levels|Phosphatidylcholine (O-16:0_20:3) levels|Sterol ester (27:1/18:1) levels|Sterol ester (27:1/16:0) levels|Sterol ester (27:1/20:4) levels|Sterol ester (27:1/22:6) levels|Sterol ester (27:1/18:2) levels|Sphingomyeline C16:0 levels|Sphingomyeline C18:0 levels|Sphingomyeline C24:0 levels|Sphingomyeline C24:1 levels|Alkenylphosphatidylethanolamine (P-18:0/20:3) (a) levels|Alkenylphosphatidylethanolamine (P-18:0/20:3) (b) levels|Alkenylphosphatidylethanolamine (P-18:0/20:4) levels|Alkenylphosphatidylethanolamine (P-18:0/22:5) (n6) levels|Alkenylphosphatidylethanolamine (P-16:0/20:3) (a) levels|Alkenylphosphatidylethanolamine (P-16:0/20:3) (b) levels|Alkenylphosphatidylethanolamine (P-17:0/20:4) (a) levels|Alkenylphosphatidylethanolamine (P-17:0/20:4) (b) levels|Alkenylphosphatidylethanolamine (P-17:0/22:6) (a) levels|Alkenylphosphatidylethanolamine (P-18:0/18:1) levels|Alkenylphosphatidylethanolamine (P-18:0/22:6) levels|Alkenylphosphatidylethanolamine (P-18:0/20:5) levels|Alkenylphosphatidylethanolamine (P-18:0/22:5) (n3) levels|Cholesteryl ester (16:0) levels|Lysoalkylphosphatidylcholine (O-16:0) levels|Lysoalkylphosphatidylcholine (O-18:0) levels|Medication use (beta blocking agents)|Cholesteryl esters to total lipids ratio in very large VLDL|Cholesterol levels in very small VLDL|Free cholesterol to total lipids ratio in very small VLDL|Cholesteryl esters to total lipids ratio in small VLDL|Free cholesterol levels in small VLDL|Sphingomyelin levels|Cholesterol to total lipids ratio in very large HDL|Cholesteryl esters to total lipids ratio in very large HDL|Cholesteryl ester levels in very small VLDL|Free cholesterol levels in very large HDL|Alkyldiacylglycerol (O-50:1) [NL-16:0] levels|Alkyldiacylglycerol (O-52:0) [NL-16:0] levels|Alkyldiacylglycerol (O-52:2) [NL-16:0] levels|Total Cholesteryl ester levels|Alkylphosphatidylcholine (O-18:0/22:6) levels|Cholesteryl ester (24:6) levels|Spread type: Flora Pro-Active/Benecol (UKB data field 1428_2)|Cholesteryl esters to total lipids ratio in small LDL|Disorders of lipid metabolism (PheCode 272)|Hyperlipidemia (PheCode 272.1)|Hypercholesterolemia (PheCode 272.11)|Palmitoyl dihydrosphingomyelin (d18:0/16:0) levels|Palmitoyl sphingomyelin (d18:1/16:0) levels|Stearoyl sphingomyelin (d18:1/18:0) levels|Sphingomyelin (d18:1/20:0, d16:1/22:0) levels|Sphingomyelin (d18:1/20:1, d18:2/20:0) levels|Sphingomyelin (d18:1/22:1, d18:2/22:0, d16:1/24:1) levels|Sphingomyelin (d18:1/15:0, d16:1/17:0) levels|Sphingomyelin (d18:1/17:0, d17:1/18:0, d19:1/16:0) levels|Sphingomyelin (d18:1/21:0, d17:1/22:0, d16:1/23:0) levels|Sphingomyelin (d18:2/23:0, d18:1/23:1, d17:1/24:1) levels|Takes medication for high cholesterol?|25-hydroxyvitamin D levels (skin colour stratified)|Biological Father: High cholesterol|Myocardial infarction|Phospholipids to total lipids ratio in very small VLDL|Stable angina pectoris|Triglycerides to total lipids ratio in very large VLDL|Phospholipids to total lipids ratio in very large VLDL|Triglycerides to total lipids ratio in medium LDL|Phospholipids to total lipids ratio in medium LDL|Cholesterol esters in small HDL|Total cholesterol to total lipids ratio in small HDL|Total cholesterol levels in small HDL|Total lipids in small LDL|Free cholesterol to total lipids ratio in small LDL|Ratio of apolipoprotein B to apolipoprotein A1 levels|Cholesteryl esters to total lipids ratio in chylomicrons and extremely large VLDL|Free cholesterol to total lipids ratio in chylomicrons and extremely large VLDL|Phospholipids to total lipids ratio in medium VLDL|Total cholesterol to total lipids ratio in small LDL|Cholesterol esters in small LDL|Free cholesterol to total lipids ratio in very large VLDL|Triglycerides to total lipids ratio in very small VLDL|Phospholipids in very small VLDL|Phospholipids to total lipids ratio in chylomicrons and extremely large VLDL|Triglycerides to total lipids ratio in chylomicrons and extremely large VLDL|Cholesterol esters in very small VLDL|Total cholesterol to total lipids ratio in very small VLDL|Total cholesterol to total lipids ratio in medium VLDL|Ratio of monounsaturated fatty acids to total fatty acids|Triglycerides to total lipids ratio in medium VLDL|Polyunsaturated fatty acids|Ratio of polyunsaturated fatty acids to total fatty acids|Phosphatidylcholine and other choline levels|Triglycerides to total lipids ratio in small LDL|Sphingomyelins levels|Total lipids in very small VLDL|Concentration of very small VLDL particles|Cholesteryl esters to total lipids ratio in medium VLDL|Free cholesterol to total lipids ratio in small HDL|Phospholipids to total lipids ratio in small HDL|Cholesteryl esters to total lipids ratio in small HDL|Phospholipids in small HDL|Phospholipids in small LDL|Phospholipids to total lipids ratio in small LDL|Total cholesterol to total lipids ratio in small VLDL|Cholesterol esters in small VLDL|Total lipids in very large HDL|Free cholesterol to total lipids ratio in small VLDL|Total cholesterol levels in very large HDL|Total cholines levels|Total phosphoglycerides levels|Estimated degree of unsaturation|Phospholipids to total lipids ratio in small VLDL|Free cholesterol to total lipids ratio in very large HDL|Triglycerides to total lipids ratio in small VLDL|Cholesterol esters in very large HDL|Mean diameter of VLDL particles|Phospholipids to total lipids ratio in large LDL|Phospholipids in large LDL|Free cholesterol to total lipids ratio in medium LDL|Total lipid levels in medium LDL|Total lipids in large LDL|Total cholesterol to total lipids ratio in medium LDL|Phospholipids in medium LDL|Free cholesterol to total lipids ratio in IDL|Cholesteryl esters to total lipids ratio in large HDL|Cholesteryl esters to total lipids ratio in large LDL|Triglycerides to total lipids ratio in large LDL|Phospholipids to total lipids ratio in large VLDL|Cholesteryl esters to total lipids ratio in medium LDL|Average diameter for LDL particles|Free cholesterol to total lipids ratio in large LDL|Total cholesterol in HDL3|Phospholipids in IDL|Total lipids in IDL|Triglycerides to total lipids ratio in IDL|Triglycerides in large HDL|Phospholipids to total lipids ratio in large HDL|Estimated description of fatty acid chain length not actual carbon number|Omega-3 fatty acids levels|Ratio of omega-6 fatty acids to total fatty acids|Cholesterol esters in IDL|Cholesteryl esters to total lipids ratio in IDL|Total cholesterol to total lipids ratio in large HDL|Leucine levels|Total cholesterol to total lipids ratio in large LDL|Omega-6 fatty acids levels|Triglyceride levels in HDL|Total cholesterol to total lipids ratio in IDL|Total cholesterol levels in LDL|Ratio of 18:2 linoleic acid to total fatty acids|Mean diameter of LDL particles|Linoleic acid (18:2) levels|Hypertension (PheCode 401)|Essential hypertension (PheCode 401.1)|Coronary atherosclerosis (PheCode 411.4)|Ischemic heart disease (PheCode 411)|High cholesterol|Red meat related metabolomic signature|1-(1-enyl-stearoyl)-2-linoleoyl-GPE (p-18:0/18:2) levels|Cholesteryl esters to total lipids in small HDL percentage (UKB data field 23646)|Alzheimer's disease (age of onset)|Body mass index|Reticulocyte side fluorescence|Aging|Coronary artery calcification|X-24870 levels|Behenoyl sphingomyelin (d18:1/22:0) levels|Tricosanoyl sphingomyelin (d18:1/23:0) levels|Body fat percentage (adjusted for testosterone and SHBG)|Baseline memory|Baseline memory in impaired cognition|Serum 25-Hydroxyvitamin D levels|Serum 25-Hydroxyvitamin D levels (conditioned on BMI)|Biological age (BioAge)|Plasma N-palmitoyl-sphinganine (d18:0/16:0) levels in chronic kidney disease|Alkenylphosphatidylcholine (P-38:5) (b) levels|Alkenylphosphatidylcholine (P-18:0/22:6) levels|Alkenylphosphatidylcholine (P-17:0/20:4) (a) levels|Alkenylphosphatidylcholine (P-17:0/20:4) (b) levels|Alkenylphosphatidylcholine (P-18:0/20:4) levels|Alkenylphosphatidylcholine (P-18:0/22:5) levels|Lysoalkenylphosphatidylethanolamine (P-18:0) levels|Lysoalkenylphosphatidylcholine (P-16:0) levels|Lysoalkenylphosphatidylcholine (P-18:0) levels|Alanine levels|Phosphatidylcholine (16:1_18:2) levels|Diacylglycerol (18:1_20:4) levels|GM3 ganglioside (d18:1/22:0) levels|Total Alkyldiacylglycerol levels|Total Lysoalkenylphosphatidylcholine levels|Total Lysoalkenylphosphatidylethanolamine levels|Total Alkenylphosphatidylethanolamine levels|Alkenylphosphatidylethanolamine (P-18:1/20:3) (a) levels|Alkenylphosphatidylethanolamine (P-18:1/20:3) (b) levels|Alkenylphosphatidylethanolamine (P-19:0/20:4) (b) levels|Cholesteryl ester (18:0) levels|Cholesteryl ester (18:2) levels|Dehydrocholesteryl ester (18:2) levels|Free cholesterol levels in large LDL|Cholesteryl ester levels in medium LDL|Free cholesterol to total lipids ratio in medium VLDL|Free cholesterol levels in medium VLDL|Triglyceride levels in medium HDL|Metabolite peak levels (QI15502)|Cholesterol to total lipids ratio in small HDL|Body mass index (MTAG)|Total lipids in very small VLDL (UKB data field 23517)|Phospholipids in very small VLDL (UKB data field 23518)|Cigarettes smoked per day (MTAG)|Gallstone disease|Triglycerides in HDL (UKB data field 23410)|Concentration of VLDL particles (UKB data field 23428)|Phosphoglycerides levels (UKB data field 23434)|Phosphatidylcholines levels (UKB data field 23437)|Degree of unsaturation (UKB data field 23443)|Polyunsaturated fatty acids levels (UKB data field 23446)|Docosahexaenoic acid levels (UKB data field 23450)|Total lipids in medium VLDL (UKB data field 23503)|Phospholipids in medium VLDL (UKB data field 23504)|Cholesteryl esters to total lipids in small VLDL percentage (UKB data field 23601)|Cholesteryl esters to total lipids in small LDL percentage (UKB data field 23626)|Cholesteryl esters to total lipids in very large HDL percentage (UKB data field 23631)|Triglycerides in medium HDL (UKB data field 23571)|Phospholipids to total lipids in chylomicrons and extremely large VLDL percentage (UKB data field 23579)|Cholesteryl esters to total lipids in very large VLDL percentage (UKB data field 23586)|Triglycerides to total lipids in very large VLDL percentage (UKB data field 23588)|Phospholipids to total lipids in very small VLDL percentage (UKB data field 23604)|Cholesteryl esters to total lipids in large LDL percentage (UKB data field 23616)|Phospholipids to total lipids in medium LDL percentage (UKB data field 23619)|Phospholipids to total lipids in small LDL percentage (UKB data field 23624)|VLDL cholesterol levels (UKB data field 23403)|heart rate (HR, minimum, inv-normal transformed)|triglyceride (minimum, inv-norm transformed)|heart rate (HR, mean, inv-normal transformed)|Biological Sibling: High cholesterol|triglyceride (maximum, inv-norm transformed)|Biological Mother: High cholesterol|Circulating docosahexaenoic acid levels|Myocardial infarction (PheCode 411.2)|Occlusion and stenosis of precerebral arteries (PheCode 433.1)|triglyceride (mean, inv-norm transformed)|Carotid intima media thickness (mean)|Carotid intima media thickness (maximum)|Carotid intima media thickness (mean-maximum)|Mitochondrial DNA levels|Mitochondrial DNA copy number|Familial combined hyperlipidemia defined by Dutch criteria|Familial combined hyperlipidemia defined by Brunzell criteria|Familial combined hyperlipidemia defined by Mexico criteria|Phospholipid levels in HDL|Carotid intima media thickness (minimum)|Free cholesterol levels in HDL|Cholesterol to total lipids ratio in large HDL|Cholesterol levels in large HDL|Cholesteryl ester levels in large HDL|Free cholesterol levels in large HDL|Triglyceride levels in large HDL|Triglycerides to total lipids ratio in large HDL|Ideal cardiovascular health score (clinical and behavioral)|Insomnia|Total phospholipid levels in lipoprotein particles|Cholesterol levels in very large HDL|Phospholipid levels in very large HDL|Phospholipid levels in very small VLDL|Cholesteryl ester levels in small VLDL|Cholesteryl ester levels in VLDL|Cholesterol to total lipids ratio in very large VLDL|Free cholesterol levels in VLDL|Cholesteryl ester levels in very large VLDL|Total lipid levels in small VLDL|Ratio of triglycerides to phosphoglycerides|Cholesteryl ester levels in very large HDL|Phospholipids to total lipids ratio in very large HDL|Total lipid levels in very small VLDL|Free cholesterol levels in very small VLDL|Cholesterol levels in small VLDL|Total lipid levels in lipoprotein particles|Triglycerides to total lipids ratio in very large HDL|Concentration of small VLDL particles|Phospholipid levels in small VLDL|Ratio of saturated fatty acids to total fatty acids|Degree of unsaturation|Concentration of VLDL particles|VLDL cholesterol levels|Phospholipid levels in VLDL|Total lipid levels in very large HDL|Mixed hyperlipidemia (PheCode 272.13)|Lactosyl-N-palmitoyl-sphingosine levels|Free cholesterol levels in chylomicrons and extremely large VLDL|Triglyceride levels in chylomicrons and extremely large VLDL|Polyunsaturated fatty acid levels|Total lipid levels in chylomicrons and extremely large VLDL|Creatinine levels|Linoleic acid levels|Cholesteryl ester levels in chylomicrons and extremely large VLDL|Cholesterol levels in chylomicrons and extremely large VLDL|Phospholipid levels in chylomicrons and extremely large VLDL|Docosahexaenoic acid levels|Cholesterol to total lipids ratio in chylomicrons and extremely large VLDL|Concentration of chylomicrons and extremely large VLDL particles|Ratio of linoleic acid to total fatty acids|Cholesteryl esters to total lipids ratio in large VLDL|Cholesterol to total lipids ratio in large VLDL|High blood pressure / hypertension|Metabolic signature|Cholesteryl esters to total lipids in medium HDL percentage (UKB data field 23641)|Phospholipids to total lipids in medium HDL percentage (UKB data field 23639)|Triglycerides to total lipids in medium HDL percentage (UKB data field 23643)|Triglycerides to total lipids in small HDL percentage (UKB data field 23648)|Low fluorescent percentage of reticulocytes|Medium fluorescent percentage of reticulocytes|Current medication use (UKB data field 20003)|Heart attack|Phenylalanine levels|Phospholipid levels in medium HDL|Cholesterol to total lipids ratio in medium LDL|Cholesterol to total lipids ratio in medium HDL|Cholesteryl esters to total lipids ratio in medium HDL|Free cholesterol to total lipids ratio in medium HDL|Phospholipids to total lipids ratio in medium HDL|Triglycerides to total lipids ratio in medium HDL|Total lipid levels in medium VLDL|Concentration of medium VLDL particles|Total lipid levels in medium HDL|Phospholipid levels in medium VLDL|Ratio of omega-6 fatty acids to omega-3 fatty acids|Ratio of polyunsaturated fatty acids to monounsaturated fatty acids|Ratio of omega-3 fatty acids to total fatty acids|Omega-6 fatty acid levels|Phosphoglycerides levels|Phosphatidylcholine levels|Cholesterol levels in small HDL|Cholesteryl ester levels in small HDL|Free cholesterol levels in small HDL|Total lipid levels in small HDL|Phospholipids in small VLDL (UKB data field 23511)|Concentration of very small VLDL particles (UKB data field 23516)|Cholesteryl esters in small VLDL (UKB data field 23513)|Cholesteryl esters in very large HDL (UKB data field 23555)|Phospholipids in very large HDL (UKB data field 23553)|Total lipids in very large HDL (UKB data field 23552)|Total lipids in medium HDL (UKB data field 23566)|Phospholipids in medium HDL (UKB data field 23567)|Total phospholipids in lipoprotein particles (UKB data field 23411)|Phospholipids in HDL (UKB data field 23414)|Cholesteryl esters in VLDL (UKB data field 23416)|Total lipids in lipoprotein particles (UKB data field 23423)|Average diameter for LDL particles (UKB data field 23432)|Total cholines levels (UKB data field 23436)|Omega-6 fatty acids levels (UKB data field 23445)|Linoleic acid levels (UKB data field 23449)|Omega-6 fatty acids to total fatty acids percentage (UKB data field 23452)|Polyunsaturated fatty acids to total fatty acids percentage (UKB data field 23453)|Monounsaturated fatty acids to total fatty acids percentage (UKB data field 23454)|Saturated fatty acids to total fatty acids percentage (UKB data field 23455)|Linoleic acid to total fatty acids percentage (UKB data field 23456)|Polyunsaturated fatty acids to monounsaturated fatty acids ratio (UKB data field 23458)|Omega-6 fatty acids to omega-3 fatty acids ratio (UKB data field 23459)|Total lipids in chylomicrons and extremely large VLDL (UKB data field 23482)|Phospholipids in chylomicrons and extremely large VLDL (UKB data field 23483)|Triglycerides in chylomicrons and extremely large VLDL (UKB data field 23487)|Concentration of medium VLDL particles (UKB data field 23502)|Cholesteryl esters in small HDL (UKB data field 23576)|Phospholipids in small HDL (UKB data field 23574)|Cholesteryl esters to total lipids in large VLDL percentage (UKB data field 23591)|Cholesteryl esters to total lipids in medium LDL percentage (UKB data field 23621)|Phospholipids to total lipids in large HDL percentage (UKB data field 23634)|Triglycerides to total lipids in large HDL percentage (UKB data field 23638)|Total lipids in small HDL (UKB data field 23573)|Cholesteryl esters to total lipids in chylomicrons and extremely large VLDL percentage (UKB data field 23581)|Triglycerides in small HDL (UKB data field 23578)|Phospholipids to total lipids in large VLDL percentage (UKB data field 23589)|Phospholipids to total lipids in very large HDL percentage (UKB data field 23629)|Triglycerides to total lipids in very large HDL percentage (UKB data field 23633)|Cholesteryl esters to total lipids in large HDL percentage (UKB data field 23636)|systolic blood pressure (SBP, maximum, inv-normal transformed)|Phospholipid levels in small HDL|Triglyceride levels in small HDL|Triglycerides to total lipids ratio in small HDL|Cholesterol to total lipids ratio in small LDL|Total omega-6 fatty acid levels|Other chronic ischemic heart disease, unspecified (PheCode 411.8)	EFO:0004874|EFO:0004725|EFO:0010351|EFO:0004529|GO:0036273|EFO:0007804|EFO:0005763|EFO:0007986|MONDO:0004975|EFO:0006335|EFO:0004530|EFO:0008395|EFO:0008432|EFO:0006925|EFO:0004614|EFO:0001645|EFO:1001870|EFO:0004300|MONDO:0004975|EFO:0009268|EFO:0004526|EFO:0010701|EFO:0010700|EFO:0007013|EFO:0009930|EFO:0009925|EFO:0009932|EFO:0009931|EFO:0004860|EFO:0010576|EFO:0020970|EFO:0004631|EFO:0000195|EFO:0007985|EFO:0020946|EFO:0008595|EFO:0004570|EFO:0010430|OBA:2045183|EFO:0020661|OBA:2045115|OBA:2045195|OBA:2045191|OBA:2045198|OBA:2045201|OBA:2045194|EFO:0010391|EFO:0010393|EFO:0010397|EFO:0010398|EFO:0010228|EFO:0010341|EFO:0010226|EFO:0009929|EFO:0008317|EFO:0020944|EFO:0004574|EFO:0008317|EFO:0008317|EFO:0020945|EFO:0008591|EFO:0008317|EFO:0010118|EFO:0020943|EFO:0004612|EFO:0020944|EFO:0004612|EFO:0010351|EFO:0008317|EFO:0008591|EFO:0004612|EFO:0010223|EFO:0021449|EFO:0008111|EFO:0020943|EFO:0020944|EFO:0000589|MONDO:0021187|HP:0003124|EFO:0800400|EFO:0800300|EFO:0800611|EFO:0022109|EFO:0022110|EFO:0022112|EFO:0022106|EFO:0022107|EFO:0022111|EFO:0022116|EFO:0007010|HP:0003124|HP:0003124|EFO:0000493|EFO:0000612|EFO:0008317|EFO:0020946|EFO:0003913|EFO:0020947|EFO:0008317|EFO:0020947|EFO:0004611|EFO:0004611|EFO:0020946|EFO:0008589|EFO:0004612|EFO:0004574|EFO:0004612|EFO:0022168|EFO:0004611|EFO:0020945|EFO:0004614|EFO:0004615|EFO:0008596|EFO:0008317|EFO:0020944|EFO:0008596|EFO:0008317|EFO:0020945|EFO:0020943|EFO:0004611|EFO:0008589|EFO:0004611|EFO:0022301|EFO:0008596|EFO:0008317|EFO:0020946|EFO:0008596|EFO:0020947|EFO:0008317|EFO:0008317|EFO:0008589|EFO:0008317|EFO:0020943|EFO:0005110|EFO:0010733|EFO:0010116|EFO:0022156|EFO:0008317|EFO:0020945|EFO:0004612|EFO:0020946|EFO:0004612|EFO:0022296|EFO:0022297|EFO:0022312|EFO:0022291|EFO:0008594|EFO:0022174|EFO:0004611|EFO:0004529|EFO:0022163|EFO:0022183|EFO:0020945|EFO:0008595|EFO:0004611|EFO:0020944|EFO:0008593|EFO:0022164|EFO:0022161|EFO:0020947|EFO:0008595|EFO:0022318|EFO:0020875|EFO:0010119|EFO:0008589|EFO:0008595|EFO:0020944|EFO:0008595|EFO:0009770|EFO:0005680|EFO:0004530|EFO:0004612|EFO:0020943|EFO:0008595|EFO:0004574|EFO:0004611|EFO:0005110|EFO:0006807|EFO:0006807|EFO:0000537|MONDO:0001134|MONDO:0021661|EFO:0004725|EFO:0008111|EFO:0020014|EFO:0022254|OBA:2001000|EFO:0004340|EFO:0005047|EFO:0022597|EFO:0004723|EFO:0022143|EFO:0800376|EFO:0800401|EFO:0007800|EFO:0800428|EFO:0010225|EFO:0009765|EFO:0021451|EFO:0010343|EFO:0010345|EFO:0008591|EFO:0004611|EFO:0010351|EFO:0004611|EFO:0022300|EFO:0006525|EFO:0004210|EFO:0022317|EFO:0022261|EFO:0007761|EFO:0022153|EFO:0022154|EFO:0022256|EFO:0022255|EFO:0022257|EFO:0022321|EFO:0020946|EFO:0022258|EFO:0022340|EFO:0022249|EFO:0004326|EFO:0009677|EFO:0007117|EFO:0006312|MONDO:0001336|EFO:0004639|EFO:0004612|EFO:0010351|EFO:0004612|EFO:0020947|EFO:0004612|EFO:0007654|EFO:0004698|EFO:0004732|EFO:0004639|EFO:0008317|EFO:0004639|EFO:0008317|EFO:0004529|EFO:0004530|EFO:0004639|EFO:0004529|EFO:0004732|EFO:0004529|EFO:0004612|HP:0003077|EFO:0008591|EFO:0008596|EFO:0008317|EFO:0008596|EFO:0004530|EFO:0008317|EFO:0008596|EFO:0008317|EFO:0004529|EFO:0004518|EFO:0010351|EFO:0008596|EFO:0008317|EFO:0008596|EFO:0004574|EFO:0008317|EFO:0008596|EFO:0008317|EFO:0004639|EFO:0008596|EFO:0008317|EFO:0020943|EFO:0008596|EFO:0008317|EFO:0022251|EFO:0022333|EFO:0022336|EFO:0007010|EFO:0005001|EFO:0004639|EFO:0022146|EFO:0022298|EFO:0022310|EFO:0022295|EFO:0022315|EFO:0022293|EFO:0022309|EFO:0022303|EFO:0022187|EFO:0022305|EFO:0022302|EFO:0010732|EFO:0022306|EFO:0022292|EFO:0022316|EFO:0022250|EFO:0022252|EFO:0022330|EFO:0022311|EFO:0022246|EFO:0022158|EFO:0022339|EFO:0022248|EFO:0003777								Tmem212	MGI:2685410	nervous system phenotype|homeostasis/metabolism phenotype|hematopoietic system phenotype	Bundle_branch_block	4.32789737330733	Tissue enriched - fallopian_tube 29.1					match	no evidence
trans	prot.544	A6NML5	Transmembrane protein 212	ENSG00000186329	TMEM212	Statin medication	IX Diseases of the circulatory system (I9_)	19	41908822	47909976	0	0	1.50462e-24	0.011951	0.988049	chr19_44908822_C_T	44908822	C	T	0.0444288	-1.10409	0.0870642	36.1246	-0.509	0.00893	0	707	9.41e-48	0.976298	140	novel protein at locus (not assayed)	APOE	2.5	Memory decline|Memory decline in impaired cognition|Metabolite peak levels (QI10057)|Cholesteryl esters in medium LDL (UKB data field 23541)|Cholesteryl esters in small LDL (UKB data field 23548)|Lipid metabolism phenotypes|Response to statins (LDL cholesterol change)|Pulse pressure|High light scatter reticulocyte count|High light scatter reticulocyte percentage of red cells|Alzheimer's disease (onset at age over 80)|Alzheimer's disease (onset between ages 58 and 79)|Systolic blood pressure|Triglycerides|Reticulocyte fraction of red cells|Reticulocyte count|Immature fraction of reticulocytes|Lipoprotein-associated phospholipase A2 activity change in response to darapladib treatment in cardiovascular disease|Lipoprotein(a) levels adjusted for apolipoprotein(a) isoforms|Coronary artery disease (myocardial infarction, percutaneous transluminal coronary angioplasty, coronary artery bypass grafting, angina or chromic ischemic heart disease)|Alzheimer's disease (late onset)|Coronary artery disease|Longevity (age >90th survival percentile)|Longevity (age >99th survival percentile)|Alzheimer's disease or family history of Alzheimer's disease|Response to statins (LDL cholesterol percent change)|Mean spheric corpuscular volume|Mean reticulocyte volume|Medication use (salicylic acid and derivatives)|Medication use (calcium channel blockers)|Medication use (antithrombotic agents)|Medication use (HMG CoA reductase inhibitors)|Medication use (agents acting on the renin-angiotensin system)|Carotid intima media thickness|Forns index in high alcohol intake|Triglyceride levels|Alzheimer's disease|Esterified stigmasterol|Alzheimer's disease (MTAG)|Carotid intima-media thickness (MTAG)|Vitamin D levels|Coronary artery disease (MTAG)|Systolic blood pressure (MTAG)|Dyslipidemia|Plateletcrit|Phospholipids to total lipids ratio in IDL|Direct bilirubin levels|Triacylglycerol (56:3) levels|Sphingomyelin (d42:2) levels|Proteasome activator complex subunit 1 levels|Phosphatidylcholine (O-16:0_20:3) levels|Sterol ester (27:1/18:1) levels|Sterol ester (27:1/16:0) levels|Sterol ester (27:1/20:4) levels|Sterol ester (27:1/22:6) levels|Sterol ester (27:1/18:2) levels|Sphingomyeline C16:0 levels|Sphingomyeline C18:0 levels|Sphingomyeline C24:0 levels|Sphingomyeline C24:1 levels|Alkenylphosphatidylethanolamine (P-18:0/20:3) (a) levels|Alkenylphosphatidylethanolamine (P-18:0/20:3) (b) levels|Alkenylphosphatidylethanolamine (P-18:0/20:4) levels|Alkenylphosphatidylethanolamine (P-18:0/22:5) (n6) levels|Alkenylphosphatidylethanolamine (P-16:0/20:3) (a) levels|Alkenylphosphatidylethanolamine (P-16:0/20:3) (b) levels|Alkenylphosphatidylethanolamine (P-17:0/20:4) (a) levels|Alkenylphosphatidylethanolamine (P-17:0/20:4) (b) levels|Alkenylphosphatidylethanolamine (P-17:0/22:6) (a) levels|Alkenylphosphatidylethanolamine (P-18:0/18:1) levels|Alkenylphosphatidylethanolamine (P-18:0/22:6) levels|Alkenylphosphatidylethanolamine (P-18:0/20:5) levels|Alkenylphosphatidylethanolamine (P-18:0/22:5) (n3) levels|Cholesteryl ester (16:0) levels|Lysoalkylphosphatidylcholine (O-16:0) levels|Lysoalkylphosphatidylcholine (O-18:0) levels|Medication use (beta blocking agents)|Cholesteryl esters to total lipids ratio in very large VLDL|Cholesterol levels in very small VLDL|Free cholesterol to total lipids ratio in very small VLDL|Cholesteryl esters to total lipids ratio in small VLDL|Free cholesterol levels in small VLDL|Sphingomyelin levels|Cholesterol to total lipids ratio in very large HDL|Cholesteryl esters to total lipids ratio in very large HDL|Cholesteryl ester levels in very small VLDL|Free cholesterol levels in very large HDL|Alkyldiacylglycerol (O-50:1) [NL-16:0] levels|Alkyldiacylglycerol (O-52:0) [NL-16:0] levels|Alkyldiacylglycerol (O-52:2) [NL-16:0] levels|Total Cholesteryl ester levels|Alkylphosphatidylcholine (O-18:0/22:6) levels|Cholesteryl ester (24:6) levels|Spread type: Flora Pro-Active/Benecol (UKB data field 1428_2)|Cholesteryl esters to total lipids ratio in small LDL|Disorders of lipid metabolism (PheCode 272)|Hyperlipidemia (PheCode 272.1)|Hypercholesterolemia (PheCode 272.11)|Palmitoyl dihydrosphingomyelin (d18:0/16:0) levels|Palmitoyl sphingomyelin (d18:1/16:0) levels|Stearoyl sphingomyelin (d18:1/18:0) levels|Sphingomyelin (d18:1/20:0, d16:1/22:0) levels|Sphingomyelin (d18:1/20:1, d18:2/20:0) levels|Sphingomyelin (d18:1/22:1, d18:2/22:0, d16:1/24:1) levels|Sphingomyelin (d18:1/15:0, d16:1/17:0) levels|Sphingomyelin (d18:1/17:0, d17:1/18:0, d19:1/16:0) levels|Sphingomyelin (d18:1/21:0, d17:1/22:0, d16:1/23:0) levels|Sphingomyelin (d18:2/23:0, d18:1/23:1, d17:1/24:1) levels|Takes medication for high cholesterol?|25-hydroxyvitamin D levels (skin colour stratified)|Biological Father: High cholesterol|Myocardial infarction|Phospholipids to total lipids ratio in very small VLDL|Stable angina pectoris|Triglycerides to total lipids ratio in very large VLDL|Phospholipids to total lipids ratio in very large VLDL|Triglycerides to total lipids ratio in medium LDL|Phospholipids to total lipids ratio in medium LDL|Cholesterol esters in small HDL|Total cholesterol to total lipids ratio in small HDL|Total cholesterol levels in small HDL|Total lipids in small LDL|Free cholesterol to total lipids ratio in small LDL|Ratio of apolipoprotein B to apolipoprotein A1 levels|Cholesteryl esters to total lipids ratio in chylomicrons and extremely large VLDL|Free cholesterol to total lipids ratio in chylomicrons and extremely large VLDL|Phospholipids to total lipids ratio in medium VLDL|Total cholesterol to total lipids ratio in small LDL|Cholesterol esters in small LDL|Free cholesterol to total lipids ratio in very large VLDL|Triglycerides to total lipids ratio in very small VLDL|Phospholipids in very small VLDL|Phospholipids to total lipids ratio in chylomicrons and extremely large VLDL|Triglycerides to total lipids ratio in chylomicrons and extremely large VLDL|Cholesterol esters in very small VLDL|Total cholesterol to total lipids ratio in very small VLDL|Total cholesterol to total lipids ratio in medium VLDL|Ratio of monounsaturated fatty acids to total fatty acids|Triglycerides to total lipids ratio in medium VLDL|Polyunsaturated fatty acids|Ratio of polyunsaturated fatty acids to total fatty acids|Phosphatidylcholine and other choline levels|Triglycerides to total lipids ratio in small LDL|Sphingomyelins levels|Total lipids in very small VLDL|Concentration of very small VLDL particles|Cholesteryl esters to total lipids ratio in medium VLDL|Free cholesterol to total lipids ratio in small HDL|Phospholipids to total lipids ratio in small HDL|Cholesteryl esters to total lipids ratio in small HDL|Phospholipids in small HDL|Phospholipids in small LDL|Phospholipids to total lipids ratio in small LDL|Total cholesterol to total lipids ratio in small VLDL|Cholesterol esters in small VLDL|Total lipids in very large HDL|Free cholesterol to total lipids ratio in small VLDL|Total cholesterol levels in very large HDL|Total cholines levels|Total phosphoglycerides levels|Estimated degree of unsaturation|Phospholipids to total lipids ratio in small VLDL|Free cholesterol to total lipids ratio in very large HDL|Triglycerides to total lipids ratio in small VLDL|Cholesterol esters in very large HDL|Mean diameter of VLDL particles|Phospholipids to total lipids ratio in large LDL|Phospholipids in large LDL|Free cholesterol to total lipids ratio in medium LDL|Total lipid levels in medium LDL|Total lipids in large LDL|Total cholesterol to total lipids ratio in medium LDL|Phospholipids in medium LDL|Free cholesterol to total lipids ratio in IDL|Cholesteryl esters to total lipids ratio in large HDL|Cholesteryl esters to total lipids ratio in large LDL|Triglycerides to total lipids ratio in large LDL|Phospholipids to total lipids ratio in large VLDL|Cholesteryl esters to total lipids ratio in medium LDL|Average diameter for LDL particles|Free cholesterol to total lipids ratio in large LDL|Total cholesterol in HDL3|Phospholipids in IDL|Total lipids in IDL|Triglycerides to total lipids ratio in IDL|Triglycerides in large HDL|Phospholipids to total lipids ratio in large HDL|Estimated description of fatty acid chain length not actual carbon number|Omega-3 fatty acids levels|Ratio of omega-6 fatty acids to total fatty acids|Cholesterol esters in IDL|Cholesteryl esters to total lipids ratio in IDL|Total cholesterol to total lipids ratio in large HDL|Leucine levels|Total cholesterol to total lipids ratio in large LDL|Omega-6 fatty acids levels|Triglyceride levels in HDL|Total cholesterol to total lipids ratio in IDL|Total cholesterol levels in LDL|Ratio of 18:2 linoleic acid to total fatty acids|Mean diameter of LDL particles|Linoleic acid (18:2) levels|Hypertension (PheCode 401)|Essential hypertension (PheCode 401.1)|Coronary atherosclerosis (PheCode 411.4)|Ischemic heart disease (PheCode 411)|High cholesterol|Red meat related metabolomic signature|1-(1-enyl-stearoyl)-2-linoleoyl-GPE (p-18:0/18:2) levels|Cholesteryl esters to total lipids in small HDL percentage (UKB data field 23646)|Alzheimer's disease (age of onset)|Body mass index|Reticulocyte side fluorescence|Aging|Coronary artery calcification|X-24870 levels|Behenoyl sphingomyelin (d18:1/22:0) levels|Tricosanoyl sphingomyelin (d18:1/23:0) levels|Body fat percentage (adjusted for testosterone and SHBG)|Baseline memory|Baseline memory in impaired cognition|Serum 25-Hydroxyvitamin D levels|Serum 25-Hydroxyvitamin D levels (conditioned on BMI)|Biological age (BioAge)|Plasma N-palmitoyl-sphinganine (d18:0/16:0) levels in chronic kidney disease|Alkenylphosphatidylcholine (P-38:5) (b) levels|Alkenylphosphatidylcholine (P-18:0/22:6) levels|Alkenylphosphatidylcholine (P-17:0/20:4) (a) levels|Alkenylphosphatidylcholine (P-17:0/20:4) (b) levels|Alkenylphosphatidylcholine (P-18:0/20:4) levels|Alkenylphosphatidylcholine (P-18:0/22:5) levels|Lysoalkenylphosphatidylethanolamine (P-18:0) levels|Lysoalkenylphosphatidylcholine (P-16:0) levels|Lysoalkenylphosphatidylcholine (P-18:0) levels|Alanine levels|Phosphatidylcholine (16:1_18:2) levels|Diacylglycerol (18:1_20:4) levels|GM3 ganglioside (d18:1/22:0) levels|Total Alkyldiacylglycerol levels|Total Lysoalkenylphosphatidylcholine levels|Total Lysoalkenylphosphatidylethanolamine levels|Total Alkenylphosphatidylethanolamine levels|Alkenylphosphatidylethanolamine (P-18:1/20:3) (a) levels|Alkenylphosphatidylethanolamine (P-18:1/20:3) (b) levels|Alkenylphosphatidylethanolamine (P-19:0/20:4) (b) levels|Cholesteryl ester (18:0) levels|Cholesteryl ester (18:2) levels|Dehydrocholesteryl ester (18:2) levels|Free cholesterol levels in large LDL|Cholesteryl ester levels in medium LDL|Free cholesterol to total lipids ratio in medium VLDL|Free cholesterol levels in medium VLDL|Triglyceride levels in medium HDL|Metabolite peak levels (QI15502)|Cholesterol to total lipids ratio in small HDL|Body mass index (MTAG)|Total lipids in very small VLDL (UKB data field 23517)|Phospholipids in very small VLDL (UKB data field 23518)|Cigarettes smoked per day (MTAG)|Gallstone disease|Triglycerides in HDL (UKB data field 23410)|Concentration of VLDL particles (UKB data field 23428)|Phosphoglycerides levels (UKB data field 23434)|Phosphatidylcholines levels (UKB data field 23437)|Degree of unsaturation (UKB data field 23443)|Polyunsaturated fatty acids levels (UKB data field 23446)|Docosahexaenoic acid levels (UKB data field 23450)|Total lipids in medium VLDL (UKB data field 23503)|Phospholipids in medium VLDL (UKB data field 23504)|Cholesteryl esters to total lipids in small VLDL percentage (UKB data field 23601)|Cholesteryl esters to total lipids in small LDL percentage (UKB data field 23626)|Cholesteryl esters to total lipids in very large HDL percentage (UKB data field 23631)|Triglycerides in medium HDL (UKB data field 23571)|Phospholipids to total lipids in chylomicrons and extremely large VLDL percentage (UKB data field 23579)|Cholesteryl esters to total lipids in very large VLDL percentage (UKB data field 23586)|Triglycerides to total lipids in very large VLDL percentage (UKB data field 23588)|Phospholipids to total lipids in very small VLDL percentage (UKB data field 23604)|Cholesteryl esters to total lipids in large LDL percentage (UKB data field 23616)|Phospholipids to total lipids in medium LDL percentage (UKB data field 23619)|Phospholipids to total lipids in small LDL percentage (UKB data field 23624)|VLDL cholesterol levels (UKB data field 23403)|heart rate (HR, minimum, inv-normal transformed)|triglyceride (minimum, inv-norm transformed)|heart rate (HR, mean, inv-normal transformed)|Biological Sibling: High cholesterol|triglyceride (maximum, inv-norm transformed)|Biological Mother: High cholesterol|Circulating docosahexaenoic acid levels|Myocardial infarction (PheCode 411.2)|Occlusion and stenosis of precerebral arteries (PheCode 433.1)|triglyceride (mean, inv-norm transformed)|Carotid intima media thickness (mean)|Carotid intima media thickness (maximum)|Carotid intima media thickness (mean-maximum)|Mitochondrial DNA levels|Mitochondrial DNA copy number|Familial combined hyperlipidemia defined by Dutch criteria|Familial combined hyperlipidemia defined by Brunzell criteria|Familial combined hyperlipidemia defined by Mexico criteria|Phospholipid levels in HDL|Carotid intima media thickness (minimum)|Free cholesterol levels in HDL|Cholesterol to total lipids ratio in large HDL|Cholesterol levels in large HDL|Cholesteryl ester levels in large HDL|Free cholesterol levels in large HDL|Triglyceride levels in large HDL|Triglycerides to total lipids ratio in large HDL|Ideal cardiovascular health score (clinical and behavioral)|Insomnia|Total phospholipid levels in lipoprotein particles|Cholesterol levels in very large HDL|Phospholipid levels in very large HDL|Phospholipid levels in very small VLDL|Cholesteryl ester levels in small VLDL|Cholesteryl ester levels in VLDL|Cholesterol to total lipids ratio in very large VLDL|Free cholesterol levels in VLDL|Cholesteryl ester levels in very large VLDL|Total lipid levels in small VLDL|Ratio of triglycerides to phosphoglycerides|Cholesteryl ester levels in very large HDL|Phospholipids to total lipids ratio in very large HDL|Total lipid levels in very small VLDL|Free cholesterol levels in very small VLDL|Cholesterol levels in small VLDL|Total lipid levels in lipoprotein particles|Triglycerides to total lipids ratio in very large HDL|Concentration of small VLDL particles|Phospholipid levels in small VLDL|Ratio of saturated fatty acids to total fatty acids|Degree of unsaturation|Concentration of VLDL particles|VLDL cholesterol levels|Phospholipid levels in VLDL|Total lipid levels in very large HDL|Mixed hyperlipidemia (PheCode 272.13)|Lactosyl-N-palmitoyl-sphingosine levels|Free cholesterol levels in chylomicrons and extremely large VLDL|Triglyceride levels in chylomicrons and extremely large VLDL|Polyunsaturated fatty acid levels|Total lipid levels in chylomicrons and extremely large VLDL|Creatinine levels|Linoleic acid levels|Cholesteryl ester levels in chylomicrons and extremely large VLDL|Cholesterol levels in chylomicrons and extremely large VLDL|Phospholipid levels in chylomicrons and extremely large VLDL|Docosahexaenoic acid levels|Cholesterol to total lipids ratio in chylomicrons and extremely large VLDL|Concentration of chylomicrons and extremely large VLDL particles|Ratio of linoleic acid to total fatty acids|Cholesteryl esters to total lipids ratio in large VLDL|Cholesterol to total lipids ratio in large VLDL|High blood pressure / hypertension|Metabolic signature|Cholesteryl esters to total lipids in medium HDL percentage (UKB data field 23641)|Phospholipids to total lipids in medium HDL percentage (UKB data field 23639)|Triglycerides to total lipids in medium HDL percentage (UKB data field 23643)|Triglycerides to total lipids in small HDL percentage (UKB data field 23648)|Low fluorescent percentage of reticulocytes|Medium fluorescent percentage of reticulocytes|Current medication use (UKB data field 20003)|Heart attack|Phenylalanine levels|Phospholipid levels in medium HDL|Cholesterol to total lipids ratio in medium LDL|Cholesterol to total lipids ratio in medium HDL|Cholesteryl esters to total lipids ratio in medium HDL|Free cholesterol to total lipids ratio in medium HDL|Phospholipids to total lipids ratio in medium HDL|Triglycerides to total lipids ratio in medium HDL|Total lipid levels in medium VLDL|Concentration of medium VLDL particles|Total lipid levels in medium HDL|Phospholipid levels in medium VLDL|Ratio of omega-6 fatty acids to omega-3 fatty acids|Ratio of polyunsaturated fatty acids to monounsaturated fatty acids|Ratio of omega-3 fatty acids to total fatty acids|Omega-6 fatty acid levels|Phosphoglycerides levels|Phosphatidylcholine levels|Cholesterol levels in small HDL|Cholesteryl ester levels in small HDL|Free cholesterol levels in small HDL|Total lipid levels in small HDL|Phospholipids in small VLDL (UKB data field 23511)|Concentration of very small VLDL particles (UKB data field 23516)|Cholesteryl esters in small VLDL (UKB data field 23513)|Cholesteryl esters in very large HDL (UKB data field 23555)|Phospholipids in very large HDL (UKB data field 23553)|Total lipids in very large HDL (UKB data field 23552)|Total lipids in medium HDL (UKB data field 23566)|Phospholipids in medium HDL (UKB data field 23567)|Total phospholipids in lipoprotein particles (UKB data field 23411)|Phospholipids in HDL (UKB data field 23414)|Cholesteryl esters in VLDL (UKB data field 23416)|Total lipids in lipoprotein particles (UKB data field 23423)|Average diameter for LDL particles (UKB data field 23432)|Total cholines levels (UKB data field 23436)|Omega-6 fatty acids levels (UKB data field 23445)|Linoleic acid levels (UKB data field 23449)|Omega-6 fatty acids to total fatty acids percentage (UKB data field 23452)|Polyunsaturated fatty acids to total fatty acids percentage (UKB data field 23453)|Monounsaturated fatty acids to total fatty acids percentage (UKB data field 23454)|Saturated fatty acids to total fatty acids percentage (UKB data field 23455)|Linoleic acid to total fatty acids percentage (UKB data field 23456)|Polyunsaturated fatty acids to monounsaturated fatty acids ratio (UKB data field 23458)|Omega-6 fatty acids to omega-3 fatty acids ratio (UKB data field 23459)|Total lipids in chylomicrons and extremely large VLDL (UKB data field 23482)|Phospholipids in chylomicrons and extremely large VLDL (UKB data field 23483)|Triglycerides in chylomicrons and extremely large VLDL (UKB data field 23487)|Concentration of medium VLDL particles (UKB data field 23502)|Cholesteryl esters in small HDL (UKB data field 23576)|Phospholipids in small HDL (UKB data field 23574)|Cholesteryl esters to total lipids in large VLDL percentage (UKB data field 23591)|Cholesteryl esters to total lipids in medium LDL percentage (UKB data field 23621)|Phospholipids to total lipids in large HDL percentage (UKB data field 23634)|Triglycerides to total lipids in large HDL percentage (UKB data field 23638)|Total lipids in small HDL (UKB data field 23573)|Cholesteryl esters to total lipids in chylomicrons and extremely large VLDL percentage (UKB data field 23581)|Triglycerides in small HDL (UKB data field 23578)|Phospholipids to total lipids in large VLDL percentage (UKB data field 23589)|Phospholipids to total lipids in very large HDL percentage (UKB data field 23629)|Triglycerides to total lipids in very large HDL percentage (UKB data field 23633)|Cholesteryl esters to total lipids in large HDL percentage (UKB data field 23636)|systolic blood pressure (SBP, maximum, inv-normal transformed)|Phospholipid levels in small HDL|Triglyceride levels in small HDL|Triglycerides to total lipids ratio in small HDL|Cholesterol to total lipids ratio in small LDL|Total omega-6 fatty acid levels|Other chronic ischemic heart disease, unspecified (PheCode 411.8)	EFO:0004874|EFO:0004725|EFO:0010351|EFO:0004529|GO:0036273|EFO:0007804|EFO:0005763|EFO:0007986|MONDO:0004975|EFO:0006335|EFO:0004530|EFO:0008395|EFO:0008432|EFO:0006925|EFO:0004614|EFO:0001645|EFO:1001870|EFO:0004300|MONDO:0004975|EFO:0009268|EFO:0004526|EFO:0010701|EFO:0010700|EFO:0007013|EFO:0009930|EFO:0009925|EFO:0009932|EFO:0009931|EFO:0004860|EFO:0010576|EFO:0020970|EFO:0004631|EFO:0000195|EFO:0007985|EFO:0020946|EFO:0008595|EFO:0004570|EFO:0010430|OBA:2045183|EFO:0020661|OBA:2045115|OBA:2045195|OBA:2045191|OBA:2045198|OBA:2045201|OBA:2045194|EFO:0010391|EFO:0010393|EFO:0010397|EFO:0010398|EFO:0010228|EFO:0010341|EFO:0010226|EFO:0009929|EFO:0008317|EFO:0020944|EFO:0004574|EFO:0008317|EFO:0008317|EFO:0020945|EFO:0008591|EFO:0008317|EFO:0010118|EFO:0020943|EFO:0004612|EFO:0020944|EFO:0004612|EFO:0010351|EFO:0008317|EFO:0008591|EFO:0004612|EFO:0010223|EFO:0021449|EFO:0008111|EFO:0020943|EFO:0020944|EFO:0000589|MONDO:0021187|HP:0003124|EFO:0800400|EFO:0800300|EFO:0800611|EFO:0022109|EFO:0022110|EFO:0022112|EFO:0022106|EFO:0022107|EFO:0022111|EFO:0022116|EFO:0007010|HP:0003124|HP:0003124|EFO:0000493|EFO:0000612|EFO:0008317|EFO:0020946|EFO:0003913|EFO:0020947|EFO:0008317|EFO:0020947|EFO:0004611|EFO:0004611|EFO:0020946|EFO:0008589|EFO:0004612|EFO:0004574|EFO:0004612|EFO:0022168|EFO:0004611|EFO:0020945|EFO:0004614|EFO:0004615|EFO:0008596|EFO:0008317|EFO:0020944|EFO:0008596|EFO:0008317|EFO:0020945|EFO:0020943|EFO:0004611|EFO:0008589|EFO:0004611|EFO:0022301|EFO:0008596|EFO:0008317|EFO:0020946|EFO:0008596|EFO:0020947|EFO:0008317|EFO:0008317|EFO:0008589|EFO:0008317|EFO:0020943|EFO:0005110|EFO:0010733|EFO:0010116|EFO:0022156|EFO:0008317|EFO:0020945|EFO:0004612|EFO:0020946|EFO:0004612|EFO:0022296|EFO:0022297|EFO:0022312|EFO:0022291|EFO:0008594|EFO:0022174|EFO:0004611|EFO:0004529|EFO:0022163|EFO:0022183|EFO:0020945|EFO:0008595|EFO:0004611|EFO:0020944|EFO:0008593|EFO:0022164|EFO:0022161|EFO:0020947|EFO:0008595|EFO:0022318|EFO:0020875|EFO:0010119|EFO:0008589|EFO:0008595|EFO:0020944|EFO:0008595|EFO:0009770|EFO:0005680|EFO:0004530|EFO:0004612|EFO:0020943|EFO:0008595|EFO:0004574|EFO:0004611|EFO:0005110|EFO:0006807|EFO:0006807|EFO:0000537|MONDO:0001134|MONDO:0021661|EFO:0004725|EFO:0008111|EFO:0020014|EFO:0022254|OBA:2001000|EFO:0004340|EFO:0005047|EFO:0022597|EFO:0004723|EFO:0022143|EFO:0800376|EFO:0800401|EFO:0007800|EFO:0800428|EFO:0010225|EFO:0009765|EFO:0021451|EFO:0010343|EFO:0010345|EFO:0008591|EFO:0004611|EFO:0010351|EFO:0004611|EFO:0022300|EFO:0006525|EFO:0004210|EFO:0022317|EFO:0022261|EFO:0007761|EFO:0022153|EFO:0022154|EFO:0022256|EFO:0022255|EFO:0022257|EFO:0022321|EFO:0020946|EFO:0022258|EFO:0022340|EFO:0022249|EFO:0004326|EFO:0009677|EFO:0007117|EFO:0006312|MONDO:0001336|EFO:0004639|EFO:0004612|EFO:0010351|EFO:0004612|EFO:0020947|EFO:0004612|EFO:0007654|EFO:0004698|EFO:0004732|EFO:0004639|EFO:0008317|EFO:0004639|EFO:0008317|EFO:0004529|EFO:0004530|EFO:0004639|EFO:0004529|EFO:0004732|EFO:0004529|EFO:0004612|HP:0003077|EFO:0008591|EFO:0008596|EFO:0008317|EFO:0008596|EFO:0004530|EFO:0008317|EFO:0008596|EFO:0008317|EFO:0004529|EFO:0004518|EFO:0010351|EFO:0008596|EFO:0008317|EFO:0008596|EFO:0004574|EFO:0008317|EFO:0008596|EFO:0008317|EFO:0004639|EFO:0008596|EFO:0008317|EFO:0020943|EFO:0008596|EFO:0008317|EFO:0022251|EFO:0022333|EFO:0022336|EFO:0007010|EFO:0005001|EFO:0004639|EFO:0022146|EFO:0022298|EFO:0022310|EFO:0022295|EFO:0022315|EFO:0022293|EFO:0022309|EFO:0022303|EFO:0022187|EFO:0022305|EFO:0022302|EFO:0010732|EFO:0022306|EFO:0022292|EFO:0022316|EFO:0022250|EFO:0022252|EFO:0022330|EFO:0022311|EFO:0022246|EFO:0022158|EFO:0022339|EFO:0022248|EFO:0003777								Tmem212	MGI:2685410	nervous system phenotype|homeostasis/metabolism phenotype|hematopoietic system phenotype	Bundle_branch_block	4.32789737330733	Tissue enriched - fallopian_tube 29.1					match	no evidence
trans	prot.5518	Q9H8L6	Multimerin-2 (EMILIN-3) (Elastin microfibril interface located protein 3) (Elastin microfibril interfacer 3) (EndoGlyx-1 p125/p140 subunit)	ENSG00000173269	MMRN2	Glaucoma	VII Diseases of the eye and adnexa (H7_)	9	130255801	136257567	1.34506e-15	4.7078e-06	7.50072e-12	0.0262531	0.973742	chr9_133255801_C_T	133255801	C	T	0.236953	0.337038	0.0413111	15.4697	0.0757	0.0125	1.61e-09	8.79	0.998	1	179	novel protein at locus (assayed)	ABO	2.5	Red blood cell count|Glaucoma (primary open-angle)|Mean corpuscular volume|Tumor biomarkers|Urinary metabolites (H-NMR features)|Venous thromboembolism|Mean reticulocyte volume|Vascular endothelial growth factor receptor 3 levels|Basal Cell Adhesion Molecule levels|Primary open angle glaucoma (multi-trait analysis)|monocyte (fraction, minimum, inv-norm transformed)|Sleep apnea (MTAG)|Pulmonary heart disease (PheCode 415)|Acute pulmonary heart disease (PheCode 415.1)|Pulmonary embolism and infarction, acute (PheCode 415.11)|mean corpuscular volume (MCV, mean, inv-norm transformed)|mean corpuscular volume (MCV, minimum, inv-norm transformed)|Platelet count|Reticulocyte count|Intraocular pressure|Kin of IRRE-like protein 2 levels|Mean corpuscular hemoglobin concentration|Aspartate aminotransferase to alanine aminotransferase ratio|Plateletcrit|Serum albumin levels|Open-angle glaucoma (PheCode 365.1)|Hemorrhoids (PheCode 455)|End-stage coagulation|Mean corpuscular hemoglobin|hematocrit (maximum, inv-norm transformed)|red blood cell count (RBC, maximum, inv-norm transformed)|red blood cell count (RBC, mean, inv-norm transformed)|red blood cell count (RBC, minimum, inv-norm transformed)|von Willebrand factor levels|mean corpuscular volume (MCV, maximum, inv-norm transformed)|Glaucoma|Revision surgery due to aseptic loosening after total joint arthroplasty|Malaria|Albumin levels|Encounter for long-term (current) use of anticoagulants (PheCode 286.2)|monocyte (fraction, maximum, inv-norm transformed)|Deep vein thrombosis [DVT] (PheCode 452.2)|Other venous embolism and thrombosis (PheCode 452)|hematocrit (minimum, inv-norm transformed)|hematocrit (mean, inv-norm transformed)|monocyte (fraction, mean, inv-norm transformed)|Serum total protein levels|Endothelial growth factor levels|Serum lipase activity|High serum lipase activity|Blood protein levels in cardiovascular risk|Albumin (mean, inv-norm transformed)|Albumin (maximum, inv-norm transformed)|Appendicular lean mass|Blood urea nitrogen levels|Other anemias (PheCode 285)|Red cell distribution width - standard deviation|Vertical cup-disc ratio (multi-trait analysis)|Neutrophil percentage of white cells	EFO:0004305|EFO:0004190|EFO:0004526|EFO:0005127|EFO:0005116|EFO:0004286|EFO:0010701|EFO:0008315|EFO:0008032|EFO:0005091|EFO:0003877|EFO:0003777|EFO:0003827|EFO:1001408|EFO:0004309|EFO:0007986|EFO:0004695|OBA:2042111|EFO:0004509|EFO:0004528|EFO:0010934|EFO:0007985|EFO:0004535|EFO:0009552|EFO:0004629|EFO:0004527|EFO:0004348|MONDO:0005041|EFO:0020974|EFO:0010725|EFO:0001068|EFO:0009786|EFO:0003907|HP:0001907|EFO:0004536|EFO:0006900|EFO:0006902|EFO:0005849|EFO:0007774|EFO:0004980|EFO:0004741|EFO:0004272|EFO:0005047|EFO:0006939|EFO:0007990								Mmrn2	MGI:2385618	neoplasm|cardiovascular system phenotype|vision/eye phenotype				Group enriched - Adipocytes 217.5|Endothelial_cells 133.1				match		no evidence
trans	prot.5518	Q9H8L6	Multimerin-2 (EMILIN-3) (Elastin microfibril interface located protein 3) (Elastin microfibril interfacer 3) (EndoGlyx-1 p125/p140 subunit)	ENSG00000173269	MMRN2	Primary open-angle glaucoma, strict	VII Diseases of the eye and adnexa (H7_)	9	130255801	136257567	3.15134e-15	1.10299e-05	6.03544e-12	0.0211245	0.978864	chr9_133255801_C_T	133255801	C	T	0.236953	0.337038	0.0413111	15.4697	0.11	0.0189	5.55e-09	8.26	0.555	1	179	novel protein at locus (assayed)	ABO	2.5	Red blood cell count|Glaucoma (primary open-angle)|Mean corpuscular volume|Tumor biomarkers|Urinary metabolites (H-NMR features)|Venous thromboembolism|Mean reticulocyte volume|Vascular endothelial growth factor receptor 3 levels|Basal Cell Adhesion Molecule levels|Primary open angle glaucoma (multi-trait analysis)|monocyte (fraction, minimum, inv-norm transformed)|Sleep apnea (MTAG)|Pulmonary heart disease (PheCode 415)|Acute pulmonary heart disease (PheCode 415.1)|Pulmonary embolism and infarction, acute (PheCode 415.11)|mean corpuscular volume (MCV, mean, inv-norm transformed)|mean corpuscular volume (MCV, minimum, inv-norm transformed)|Platelet count|Reticulocyte count|Intraocular pressure|Kin of IRRE-like protein 2 levels|Mean corpuscular hemoglobin concentration|Aspartate aminotransferase to alanine aminotransferase ratio|Plateletcrit|Serum albumin levels|Open-angle glaucoma (PheCode 365.1)|Hemorrhoids (PheCode 455)|End-stage coagulation|Mean corpuscular hemoglobin|hematocrit (maximum, inv-norm transformed)|red blood cell count (RBC, maximum, inv-norm transformed)|red blood cell count (RBC, mean, inv-norm transformed)|red blood cell count (RBC, minimum, inv-norm transformed)|von Willebrand factor levels|mean corpuscular volume (MCV, maximum, inv-norm transformed)|Glaucoma|Revision surgery due to aseptic loosening after total joint arthroplasty|Malaria|Albumin levels|Encounter for long-term (current) use of anticoagulants (PheCode 286.2)|monocyte (fraction, maximum, inv-norm transformed)|Deep vein thrombosis [DVT] (PheCode 452.2)|Other venous embolism and thrombosis (PheCode 452)|hematocrit (minimum, inv-norm transformed)|hematocrit (mean, inv-norm transformed)|monocyte (fraction, mean, inv-norm transformed)|Serum total protein levels|Endothelial growth factor levels|Serum lipase activity|High serum lipase activity|Blood protein levels in cardiovascular risk|Albumin (mean, inv-norm transformed)|Albumin (maximum, inv-norm transformed)|Appendicular lean mass|Blood urea nitrogen levels|Other anemias (PheCode 285)|Red cell distribution width - standard deviation|Vertical cup-disc ratio (multi-trait analysis)|Neutrophil percentage of white cells	EFO:0004305|EFO:0004190|EFO:0004526|EFO:0005127|EFO:0005116|EFO:0004286|EFO:0010701|EFO:0008315|EFO:0008032|EFO:0005091|EFO:0003877|EFO:0003777|EFO:0003827|EFO:1001408|EFO:0004309|EFO:0007986|EFO:0004695|OBA:2042111|EFO:0004509|EFO:0004528|EFO:0010934|EFO:0007985|EFO:0004535|EFO:0009552|EFO:0004629|EFO:0004527|EFO:0004348|MONDO:0005041|EFO:0020974|EFO:0010725|EFO:0001068|EFO:0009786|EFO:0003907|HP:0001907|EFO:0004536|EFO:0006900|EFO:0006902|EFO:0005849|EFO:0007774|EFO:0004980|EFO:0004741|EFO:0004272|EFO:0005047|EFO:0006939|EFO:0007990								Mmrn2	MGI:2385618	neoplasm|cardiovascular system phenotype|vision/eye phenotype				Group enriched - Adipocytes 217.5|Endothelial_cells 133.1				match		no evidence
cis	prot.5558	Q9HBH0	Rho-related GTP-binding protein RhoF (Rho family GTPase Rif) (Rho in filopodia)	ENSG00000139725	RHOF	Myocardial infarction, strict	IX Diseases of the circulatory system (I9_)	12	118779004	124779004	1.73368e-09	0.000351923	1.10733e-08	0.0022478	0.9974	12_121779004_A_G	121779004	A	G	0.0364473	-0.728073	0.093286	14.2246	-0.0628	0.0119	1.33e-07	6.87	0.674	1	66	replicated variant - protein association	RHOF	3.5	Plateletcrit|Platelet count|Mean platelet volume|High light scatter reticulocyte count|High light scatter reticulocyte percentage of red cells|Platelet distribution width|Reticulocyte fraction of red cells|Reticulocyte count|Mitochondrial DNA copy number|platelet count (minimum, inv-norm transformed)|platelet count (mean, inv-norm transformed)|platelet count (maximum, inv-norm transformed)|Platelet forward scatter distribution width|Platelet side scatter distribution width|Platelet side fluorescence distribution width|Platelet large cell ratio|Platelet side scatter|High fluorescence immature platelet fraction|Platelet forward scatter|Platelet side fluorescence|Immature platelet fraction|Immature platelet count|mean platelet volume (MPV, maximum, inv-norm transformed)|mean platelet volume (MPV, minimum, inv-norm transformed)|mean platelet volume (MPV, mean, inv-norm transformed)|Mitochondrial DNA copy number (raw)|red blood cell count (RBC, mean, inv-norm transformed)|red blood cell count (RBC, maximum, inv-norm transformed)	EFO:0007985|EFO:0004309|EFO:0004584|EFO:0007986|EFO:0010700|EFO:0007984|EFO:0006312|EFO:0005036|EFO:0803541|EFO:0009187|EFO:0803544|EFO:0004305								Rhof	MGI:1345629	immune system phenotype|hematopoietic system phenotype				Cell type enhanced - Langerhans_cells 251.9|NK-cells 122.9|Alveolar_cells_type_1 130.2|Distal_enterocytes 148.9|Proximal_enterocytes 101		no evidence		no evidence		no evidence
cis	prot.5610	Q9NPH0	Lysophosphatidic acid phosphatase type 6 (EC 3.1.3.2) (Acid phosphatase 6, lysophosphatidic) (Acid phosphatase-like protein 1) (PACPL1)	ENSG00000162836	ACP6	Early onset COPD	COPD and related endpoints	1	144652507	150657671	1.01835e-13	0.0144452	3.61921e-14	0.00513381	0.980421	chr1_147652507_T_G	147652507	T	G	0.598731	0.333587	0.0379748	17.8037	-0.0582	0.013	8.02e-06	5.1	0.549	1	935	replicated variant - protein association	ACP6	7.5	X-24747 levels|X-24309 levels|X-24748 levels|Cerebrospinal fluid metabolite X-12411 levels	EFO:0005653|EFO:0800872|EFO:0022136|EFO:0022135|EFO:0006794|EFO:0800716								Acp6	MGI:1931010	homeostasis/metabolism phenotype|mortality/aging				Cell type enhanced - Astrocytes 70.6		no evidence		no evidence		no evidence
cis	prot.5617	Q9NPY3	Complement component C1q receptor (C1q/MBL/SPA receptor) (C1qR) (C1qR(p)) (C1qRp) (CDw93) (Complement component 1 q subcomponent receptor 1) (Matrix-remodeling-associated protein 4) (CD antigen CD93)	ENSG00000125810	CD93	Phlebitis and thrombophlebitis (not including DVT)	IX Diseases of the circulatory system (I9_)	20	20084705	26173313	7.63209e-40	0.00183566	1.07158e-38	0.0257736	0.972391	20_23173313_C_G	23173313	C	G	0.194975	0.641855	0.0449448	45.5412	-0.0754	0.0153	8.31e-07	6.08	0.0395	1	939	replicated locus - protein association	CD93	3.5	Other venous embolism and thrombosis (PheCode 452)|Venous thromboembolism	HP:0001907|EFO:0004286								Cd93	MGI:106664	cellular phenotype|immune system phenotype|hematopoietic system phenotype	Other_and_unspecified_complications_of_birth;_puerperium_affecting_management_of_mother	4.71426394589422	Tissue enhanced - placenta 133	Cell type enhanced - Adipocytes 312.1|Endothelial_cells 272.5|monocytes 87.4|Kupffer_cells 141.1|Macrophages 121		no evidence	no evidence	match	no evidence	match
cis	prot.5617	Q9NPY3	Complement component C1q receptor (C1q/MBL/SPA receptor) (C1qR) (C1qR(p)) (C1qRp) (CDw93) (Complement component 1 q subcomponent receptor 1) (Matrix-remodeling-associated protein 4) (CD antigen CD93)	ENSG00000125810	CD93	DVT of lower extremities	IX Diseases of the circulatory system (I9_)	20	20084705	26173313	8.81653e-46	2.12054e-09	1.43208e-38	0.0344442	0.965556	20_23173313_C_G	23173313	C	G	0.194975	0.641855	0.0449448	45.5412	-0.114	0.016	8.77e-13	12.1	0.811	0.941564	939	replicated locus - protein association	CD93	3.5	Other venous embolism and thrombosis (PheCode 452)|Venous thromboembolism	HP:0001907|EFO:0004286								Cd93	MGI:106664	cellular phenotype|immune system phenotype|hematopoietic system phenotype	Other_and_unspecified_complications_of_birth;_puerperium_affecting_management_of_mother	4.71426394589422	Tissue enhanced - placenta 133	Cell type enhanced - Adipocytes 312.1|Endothelial_cells 272.5|monocytes 87.4|Kupffer_cells 141.1|Macrophages 121		no evidence	no evidence	match	no evidence	match
cis	prot.5617	Q9NPY3	Complement component C1q receptor (C1q/MBL/SPA receptor) (C1qR) (C1qR(p)) (C1qRp) (CDw93) (Complement component 1 q subcomponent receptor 1) (Matrix-remodeling-associated protein 4) (CD antigen CD93)	ENSG00000125810	CD93	Pulmonary embolism	IX Diseases of the circulatory system (I9_)	20	20084705	26173313	7.00409e-41	0.000168462	1.22845e-38	0.0295465	0.970285	20_23173313_C_G	23173313	C	G	0.194975	0.641855	0.0449448	45.5412	-0.0752	0.014	7.89e-08	7.1	0.545	0.936687	939	replicated locus - protein association	CD93	3.5	Other venous embolism and thrombosis (PheCode 452)|Venous thromboembolism	HP:0001907|EFO:0004286								Cd93	MGI:106664	cellular phenotype|immune system phenotype|hematopoietic system phenotype	Other_and_unspecified_complications_of_birth;_puerperium_affecting_management_of_mother	4.71426394589422	Tissue enhanced - placenta 133	Cell type enhanced - Adipocytes 312.1|Endothelial_cells 272.5|monocytes 87.4|Kupffer_cells 141.1|Macrophages 121		no evidence	no evidence	match	no evidence	match
cis	prot.5617	Q9NPY3	Complement component C1q receptor (C1q/MBL/SPA receptor) (C1qR) (C1qR(p)) (C1qRp) (CDw93) (Complement component 1 q subcomponent receptor 1) (Matrix-remodeling-associated protein 4) (CD antigen CD93)	ENSG00000125810	CD93	Venous thromboembolism	IX Diseases of the circulatory system (I9_)	20	20084705	26173313	8.91742e-47	2.14481e-10	1.60938e-38	0.0387087	0.961291	20_23173313_C_G	23173313	C	G	0.194975	0.641855	0.0449448	45.5412	-0.0713	0.00949	5.99e-14	13.2	0.801	0.941564	939	replicated locus - protein association	CD93	3.5	Other venous embolism and thrombosis (PheCode 452)|Venous thromboembolism	HP:0001907|EFO:0004286								Cd93	MGI:106664	cellular phenotype|immune system phenotype|hematopoietic system phenotype	Other_and_unspecified_complications_of_birth;_puerperium_affecting_management_of_mother	4.71426394589422	Tissue enhanced - placenta 133	Cell type enhanced - Adipocytes 312.1|Endothelial_cells 272.5|monocytes 87.4|Kupffer_cells 141.1|Macrophages 121		no evidence	no evidence	match	no evidence	match
trans	prot.5621	Q9NQ38-3	Serine protease inhibitor Kazal-type 5 (Lympho-epithelial Kazal-type-related inhibitor) (LEKTI) [Cleaved into: Hemofiltrate peptide HF6478; Hemofiltrate peptide HF7665]	ENSG00000133710	SPINK5	DVT of lower extremities	IX Diseases of the circulatory system (I9_)	3	183741121	189742138	2.47706e-10	0.00110495	2.4963e-09	0.0111354	0.98776	3_186741121_G_A	186741121	G	A	0.373673	0.255455	0.0355163	12.1968	0.062	0.0125	7.25e-07	6.14	0.644	0.919556	123	novel protein at locus (assayed)	KNG1	3.5	Phenylalanine levels|Histidine levels|Bradykinin, des-arg 9 levels|Activated partial thromboplastin time|Serum lipopolysaccharide activity|Metabolite peak levels (QI8556)	EFO:0005001|EFO:0009769|EFO:0021146|EFO:0004310|EFO:0600064|EFO:0004725						OMIM_256500	Netherton syndrome, 256500 (3)	Spink5	MGI:1919682	homeostasis/metabolism phenotype|immune system phenotype|hematopoietic system phenotype|mortality/aging|integument phenotype	Myocardial_infarction	4.76963597818276	Tissue enhanced - esophagus 982.2|skin_1 309.6|cervix 329.1|vagina 565	Cell type enriched - Suprabasal_keratinocytes 10524.5				match	no evidence	no evidence
trans	prot.5621	Q9NQ38-3	Serine protease inhibitor Kazal-type 5 (Lympho-epithelial Kazal-type-related inhibitor) (LEKTI) [Cleaved into: Hemofiltrate peptide HF6478; Hemofiltrate peptide HF7665]	ENSG00000133710	SPINK5	Venous thromboembolism	IX Diseases of the circulatory system (I9_)	3	183741121	189742138	1.33904e-13	5.97314e-07	2.73626e-09	0.0122057	0.987794	3_186741121_G_A	186741121	G	A	0.373673	0.255455	0.0355163	12.1968	0.0466	0.00754	6.6e-10	9.18	0.529	0.919556	123	novel protein at locus (assayed)	KNG1	3.5	Phenylalanine levels|Histidine levels|Bradykinin, des-arg 9 levels|Activated partial thromboplastin time|Serum lipopolysaccharide activity|Metabolite peak levels (QI8556)	EFO:0005001|EFO:0009769|EFO:0021146|EFO:0004310|EFO:0600064|EFO:0004725						OMIM_256500	Netherton syndrome, 256500 (3)	Spink5	MGI:1919682	homeostasis/metabolism phenotype|immune system phenotype|hematopoietic system phenotype|mortality/aging|integument phenotype	Myocardial_infarction	4.76963597818276	Tissue enhanced - esophagus 982.2|skin_1 309.6|cervix 329.1|vagina 565	Cell type enriched - Suprabasal_keratinocytes 10524.5				match	no evidence	no evidence
cis	prot.5681	Q9NRX4	14 kDa phosphohistidine phosphatase (EC 3.9.1.3) (Phosphohistidine phosphatase 1) (PHPT1) (Protein histidine phosphatase) (PHP) (Protein janus-A homolog)	ENSG00000054148	PHPT1	Chronic diseases of tonsils and adenoids	X Diseases of the respiratory system (J10_)	9	133854615	139854615	4.05095e-10	7.98262e-05	2.44268e-08	0.00481343	0.995107	chr9_136854615_C_T	136854615	C	T	0.776798	-0.297823	0.0431393	11.2954	0.042	0.00734	1.06e-08	7.97	0.0983	1	948	replicated locus - protein association	PHPT1	5.5	NA	NA								Phpt1	MGI:1922704	homeostasis/metabolism phenotype|endocrine/exocrine gland phenotype|respiratory system phenotype				Cell type enhanced - Cardiomyocytes 938.9		no evidence				no evidence
trans	prot.5688	Q9NS15	Latent-transforming growth factor beta-binding protein 3 (LTBP-3)	ENSG00000168056	LTBP3	Pure hypercholesterolaemia	IV Endocrine, nutritional and metabolic diseases (E4_)	17	63214462	69214462	8.1145e-07	0.00206329	8.32983e-07	0.00211804	0.995817	chr17_66214462_A_C	66214462	A	C	0.0126939	1.26299	0.150939	16.2304	0.0828	0.0171	1.36e-06	5.87	0.518	1	145	replicated variant - protein association	APOH	3	Cardiometabolic and hematological traits|Triglyceride levels|Triglycerides|Aspartate aminotransferase to alanine aminotransferase ratio|Cholesteryl ester levels in IDL|Free cholesterol levels in IDL|Cholesterol levels in IDL|Triglycerides to total lipids ratio in small LDL|Phospholipids to total lipids ratio in small VLDL|Total lipid levels in VLDL|Cholesterol levels in very large HDL|Free cholesterol levels in very large VLDL|Triglycerides to total lipids ratio in small VLDL|Cholesterol to total lipids ratio in very large VLDL|Triglyceride levels in very large VLDL|Cholesterol to total lipids ratio in small VLDL|Triglyceride levels in VLDL|Ratio of triglycerides to phosphoglycerides|Cholesteryl ester levels in very large HDL|Cholesterol to total lipids ratio in very small VLDL|Cholesteryl esters to total lipids ratio in small VLDL|Total triglycerides levels|Free cholesterol to total lipids ratio in very large VLDL|Average diameter for VLDL particles|Triglycerides to total lipids ratio in very large HDL|Concentration of very large VLDL particles|Phospholipid levels in very large VLDL|Cholesteryl esters to total lipids ratio in very large VLDL|Cholesteryl ester levels in very small VLDL|Free cholesterol to total lipids ratio in small VLDL|Free cholesterol levels in very large HDL|Total lipid levels in very large VLDL|Cholesteryl esters to total lipids ratio in very small VLDL|Triglycerides to total lipids ratio in very large VLDL|Hyperglyceridemia (PheCode 272.12)|Free cholesterol levels in chylomicrons and extremely large VLDL|Triglyceride levels in chylomicrons and extremely large VLDL|Triglycerides to total lipids ratio in chylomicrons and extremely large VLDL|Total lipid levels in chylomicrons and extremely large VLDL|Free cholesterol to total lipids ratio in chylomicrons and extremely large VLDL|Cholesteryl ester levels in chylomicrons and extremely large VLDL|Cholesteryl esters to total lipids ratio in chylomicrons and extremely large VLDL|Cholesterol levels in chylomicrons and extremely large VLDL|Phospholipid levels in chylomicrons and extremely large VLDL|Cholesterol to total lipids ratio in chylomicrons and extremely large VLDL|Triglycerides to total lipids ratio in very small VLDL|Concentration of chylomicrons and extremely large VLDL particles|Phospholipids to total lipids ratio in medium LDL|Total cholesterol to total lipids ratio in small HDL|Cholesteryl esters to total lipids ratio in small HDL|Total lipids in small LDL|Total cholesterol to total lipids ratio in small LDL|Cholesterol esters in small LDL|Cholesteryl esters to total lipids ratio in small LDL|Phospholipids in very small VLDL|Total cholesterol to total lipids ratio in medium VLDL|Triglycerides to total lipids ratio in medium VLDL|Concentration of very small VLDL particles|Total lipids in very small VLDL|Cholesteryl esters to total lipids ratio in medium VLDL|Phospholipids to total lipids ratio in small LDL|Phospholipids to total lipids ratio in large LDL|Phospholipids in large LDL|Free cholesterol to total lipids ratio in medium LDL|Total lipid levels in medium LDL|Total lipids in large LDL|Total cholesterol to total lipids ratio in medium LDL|Cholesteryl esters to total lipids ratio in medium LDL|Free cholesterol to total lipids ratio in large VLDL|Free cholesterol levels in large VLDL|Triglycerides to total lipids ratio in large VLDL|Average diameter for LDL particles|Cholesterol to total lipids ratio in large VLDL|Concentration of large VLDL particles|Triglyceride levels in large VLDL|Cholesteryl esters to total lipids ratio in large VLDL|Phospholipid levels in large VLDL|Free cholesterol to total lipids ratio in large LDL|Total lipid levels in large VLDL|Phospholipids in IDL|Total lipids in IDL|Triglycerides in IDL|Cholesterol esters in IDL|Total cholesterol levels in LDL|Aspartate aminotransferase (AST, minimum, inv-norm transformed)|Free androgen index|Cholesterol to total lipids ratio in medium VLDL|Free cholesterol to total lipids ratio in medium VLDL|Phospholipids to total lipids ratio in medium VLDL|Triglyceride levels in medium VLDL|Ratio of monounsaturated fatty acids to total fatty acids|Ratio of omega-6 fatty acids to total fatty acids|Ratio of polyunsaturated fatty acids to monounsaturated fatty acids|Triglyceride levels (MTAG)|Cholesteryl esters in very small VLDL (UKB data field 23520)|Phospholipids in IDL (UKB data field 23525)|Total lipids in IDL (UKB data field 23524)|Triglycerides in VLDL (UKB data field 23408)|Average diameter for VLDL particles (UKB data field 23431)|Triglycerides to phosphoglycerides ratio (UKB data field 23435)|Total lipids in chylomicrons and extremely large VLDL (UKB data field 23482)|Phospholipids in chylomicrons and extremely large VLDL (UKB data field 23483)|Cholesteryl esters in chylomicrons and extremely large VLDL (UKB data field 23485)|Triglycerides in chylomicrons and extremely large VLDL (UKB data field 23487)|Total lipids in very large VLDL (UKB data field 23489)|Triglycerides in very large VLDL (UKB data field 23494)|Total lipids in large VLDL (UKB data field 23496)|Triglycerides in large VLDL (UKB data field 23501)|Cholesteryl esters to total lipids in large VLDL percentage (UKB data field 23591)|Triglycerides to total lipids in large VLDL percentage (UKB data field 23593)|Phospholipids to total lipids in medium VLDL percentage (UKB data field 23594)|Cholesteryl esters to total lipids in small VLDL percentage (UKB data field 23601)|Cholesteryl esters to total lipids in medium LDL percentage (UKB data field 23621)|Triglycerides to total lipids in chylomicrons and extremely large VLDL percentage (UKB data field 23583)|Cholesteryl esters to total lipids in chylomicrons and extremely large VLDL percentage (UKB data field 23581)|Cholesteryl esters to total lipids in very large VLDL percentage (UKB data field 23586)|Triglycerides to total lipids in very large VLDL percentage (UKB data field 23588)|Cholesteryl esters to total lipids in medium VLDL percentage (UKB data field 23596)|Triglycerides to total lipids in medium VLDL percentage (UKB data field 23598)|Triglycerides to total lipids in small VLDL percentage (UKB data field 23603)|Aspartate aminotransferase (AST, maximum, inv-norm transformed)|Aspartate aminotransferase (AST, mean, inv-norm transformed)|triglyceride (maximum, inv-norm transformed)|triglyceride (mean, inv-norm transformed)|Free cholesterol to total lipids ratio in small LDL|Height	EFO:0004309|EFO:0004530|EFO:0010934|EFO:0010351|EFO:0008595|EFO:0008591|EFO:0008595|EFO:0004574|EFO:0008595|EFO:0020947|EFO:0004611|EFO:0008317|EFO:0020946|EFO:0008317|EFO:0004529|EFO:0004574|EFO:0004612|EFO:0008591|EFO:0008317|EFO:0020947|EFO:0008317|EFO:0008317|EFO:0020943|EFO:0004530|EFO:0008317|EFO:0004530|EFO:0004639|EFO:0010351|EFO:0004612|EFO:0008317|EFO:0020944|EFO:0008317|EFO:0020945|EFO:0008594|EFO:0020947|EFO:0004612|EFO:0008317|EFO:0008317|EFO:0004639|EFO:0010351|EFO:0008317|EFO:0008591|EFO:0004612|MONDO:0009387|EFO:0008591|EFO:0008596|EFO:0008317|EFO:0008596|EFO:0004530|EFO:0008317|EFO:0008596|EFO:0020947|EFO:0008317|EFO:0008596|EFO:0008317|EFO:0004529|EFO:0008596|EFO:0008317|EFO:0020945|EFO:0010351|EFO:0008596|EFO:0008317|EFO:0008596|EFO:0008317|EFO:0020944|EFO:0008596|EFO:0004574|EFO:0008317|EFO:0008596|EFO:0008317|EFO:0004639|EFO:0008596|EFO:0008317|EFO:0020943|EFO:0008596|EFO:0008317|EFO:0004611|EFO:0020946|EFO:0020943|EFO:0004612|EFO:0020944|EFO:0004612|EFO:0022168|EFO:0020943|EFO:0004611|EFO:0008589|EFO:0004611|EFO:0020943|EFO:0020944|EFO:0022301|EFO:0022156|EFO:0022174|EFO:0004611|EFO:0020945|EFO:0004611|EFO:0004529|EFO:0022163|EFO:0004611|EFO:0020944|EFO:0008593|EFO:0022164|EFO:0022161|EFO:0022149|EFO:0008589|EFO:0008595|EFO:0004574|EFO:0004611|EFO:0007005|EFO:0005110|EFO:0010351|EFO:0022326|EFO:0022327|EFO:0022306|EFO:0022292|EFO:0022316|EFO:0022313|EFO:0022325|EFO:0022175|EFO:0022178|EFO:0022250|EFO:0022332|EFO:0020946|EFO:0022256|EFO:0022252|EFO:0022328|EFO:0022246|EFO:0022258|EFO:0022340|EFO:0022253|EFO:0022335|EFO:0022338|EFO:0004339						OMIM_601216|OMIM_617809	Dental anomalies and short stature, 601216 (3)|Geleophysic dysplasia 3, 617809 (3)	Ltbp3	MGI:1101355	renal/urinary system phenotype|homeostasis/metabolism phenotype|growth/size/body region phenotype|craniofacial phenotype|behavior/neurological phenotype|immune system phenotype|respiratory system phenotype|skeleton phenotype|vision/eye phenotype|hematopoietic system phenotype|mortality/aging|integument phenotype								match
trans	prot.5688	Q9NS15	Latent-transforming growth factor beta-binding protein 3 (LTBP-3)	ENSG00000168056	LTBP3	Metabolic disorders	IV Endocrine, nutritional and metabolic diseases (E4_)	17	63214462	69214462	1.2772e-06	0.00324755	8.09683e-07	0.0020588	0.994692	chr17_66214462_A_C	66214462	A	C	0.0126939	1.26299	0.150939	16.2304	0.0665	0.0139	1.66e-06	5.78	0.68	1	145	replicated variant - protein association	APOH	3	Cardiometabolic and hematological traits|Triglyceride levels|Triglycerides|Aspartate aminotransferase to alanine aminotransferase ratio|Cholesteryl ester levels in IDL|Free cholesterol levels in IDL|Cholesterol levels in IDL|Triglycerides to total lipids ratio in small LDL|Phospholipids to total lipids ratio in small VLDL|Total lipid levels in VLDL|Cholesterol levels in very large HDL|Free cholesterol levels in very large VLDL|Triglycerides to total lipids ratio in small VLDL|Cholesterol to total lipids ratio in very large VLDL|Triglyceride levels in very large VLDL|Cholesterol to total lipids ratio in small VLDL|Triglyceride levels in VLDL|Ratio of triglycerides to phosphoglycerides|Cholesteryl ester levels in very large HDL|Cholesterol to total lipids ratio in very small VLDL|Cholesteryl esters to total lipids ratio in small VLDL|Total triglycerides levels|Free cholesterol to total lipids ratio in very large VLDL|Average diameter for VLDL particles|Triglycerides to total lipids ratio in very large HDL|Concentration of very large VLDL particles|Phospholipid levels in very large VLDL|Cholesteryl esters to total lipids ratio in very large VLDL|Cholesteryl ester levels in very small VLDL|Free cholesterol to total lipids ratio in small VLDL|Free cholesterol levels in very large HDL|Total lipid levels in very large VLDL|Cholesteryl esters to total lipids ratio in very small VLDL|Triglycerides to total lipids ratio in very large VLDL|Hyperglyceridemia (PheCode 272.12)|Free cholesterol levels in chylomicrons and extremely large VLDL|Triglyceride levels in chylomicrons and extremely large VLDL|Triglycerides to total lipids ratio in chylomicrons and extremely large VLDL|Total lipid levels in chylomicrons and extremely large VLDL|Free cholesterol to total lipids ratio in chylomicrons and extremely large VLDL|Cholesteryl ester levels in chylomicrons and extremely large VLDL|Cholesteryl esters to total lipids ratio in chylomicrons and extremely large VLDL|Cholesterol levels in chylomicrons and extremely large VLDL|Phospholipid levels in chylomicrons and extremely large VLDL|Cholesterol to total lipids ratio in chylomicrons and extremely large VLDL|Triglycerides to total lipids ratio in very small VLDL|Concentration of chylomicrons and extremely large VLDL particles|Phospholipids to total lipids ratio in medium LDL|Total cholesterol to total lipids ratio in small HDL|Cholesteryl esters to total lipids ratio in small HDL|Total lipids in small LDL|Total cholesterol to total lipids ratio in small LDL|Cholesterol esters in small LDL|Cholesteryl esters to total lipids ratio in small LDL|Phospholipids in very small VLDL|Total cholesterol to total lipids ratio in medium VLDL|Triglycerides to total lipids ratio in medium VLDL|Concentration of very small VLDL particles|Total lipids in very small VLDL|Cholesteryl esters to total lipids ratio in medium VLDL|Phospholipids to total lipids ratio in small LDL|Phospholipids to total lipids ratio in large LDL|Phospholipids in large LDL|Free cholesterol to total lipids ratio in medium LDL|Total lipid levels in medium LDL|Total lipids in large LDL|Total cholesterol to total lipids ratio in medium LDL|Cholesteryl esters to total lipids ratio in medium LDL|Free cholesterol to total lipids ratio in large VLDL|Free cholesterol levels in large VLDL|Triglycerides to total lipids ratio in large VLDL|Average diameter for LDL particles|Cholesterol to total lipids ratio in large VLDL|Concentration of large VLDL particles|Triglyceride levels in large VLDL|Cholesteryl esters to total lipids ratio in large VLDL|Phospholipid levels in large VLDL|Free cholesterol to total lipids ratio in large LDL|Total lipid levels in large VLDL|Phospholipids in IDL|Total lipids in IDL|Triglycerides in IDL|Cholesterol esters in IDL|Total cholesterol levels in LDL|Aspartate aminotransferase (AST, minimum, inv-norm transformed)|Free androgen index|Cholesterol to total lipids ratio in medium VLDL|Free cholesterol to total lipids ratio in medium VLDL|Phospholipids to total lipids ratio in medium VLDL|Triglyceride levels in medium VLDL|Ratio of monounsaturated fatty acids to total fatty acids|Ratio of omega-6 fatty acids to total fatty acids|Ratio of polyunsaturated fatty acids to monounsaturated fatty acids|Triglyceride levels (MTAG)|Cholesteryl esters in very small VLDL (UKB data field 23520)|Phospholipids in IDL (UKB data field 23525)|Total lipids in IDL (UKB data field 23524)|Triglycerides in VLDL (UKB data field 23408)|Average diameter for VLDL particles (UKB data field 23431)|Triglycerides to phosphoglycerides ratio (UKB data field 23435)|Total lipids in chylomicrons and extremely large VLDL (UKB data field 23482)|Phospholipids in chylomicrons and extremely large VLDL (UKB data field 23483)|Cholesteryl esters in chylomicrons and extremely large VLDL (UKB data field 23485)|Triglycerides in chylomicrons and extremely large VLDL (UKB data field 23487)|Total lipids in very large VLDL (UKB data field 23489)|Triglycerides in very large VLDL (UKB data field 23494)|Total lipids in large VLDL (UKB data field 23496)|Triglycerides in large VLDL (UKB data field 23501)|Cholesteryl esters to total lipids in large VLDL percentage (UKB data field 23591)|Triglycerides to total lipids in large VLDL percentage (UKB data field 23593)|Phospholipids to total lipids in medium VLDL percentage (UKB data field 23594)|Cholesteryl esters to total lipids in small VLDL percentage (UKB data field 23601)|Cholesteryl esters to total lipids in medium LDL percentage (UKB data field 23621)|Triglycerides to total lipids in chylomicrons and extremely large VLDL percentage (UKB data field 23583)|Cholesteryl esters to total lipids in chylomicrons and extremely large VLDL percentage (UKB data field 23581)|Cholesteryl esters to total lipids in very large VLDL percentage (UKB data field 23586)|Triglycerides to total lipids in very large VLDL percentage (UKB data field 23588)|Cholesteryl esters to total lipids in medium VLDL percentage (UKB data field 23596)|Triglycerides to total lipids in medium VLDL percentage (UKB data field 23598)|Triglycerides to total lipids in small VLDL percentage (UKB data field 23603)|Aspartate aminotransferase (AST, maximum, inv-norm transformed)|Aspartate aminotransferase (AST, mean, inv-norm transformed)|triglyceride (maximum, inv-norm transformed)|triglyceride (mean, inv-norm transformed)|Free cholesterol to total lipids ratio in small LDL|Height	EFO:0004309|EFO:0004530|EFO:0010934|EFO:0010351|EFO:0008595|EFO:0008591|EFO:0008595|EFO:0004574|EFO:0008595|EFO:0020947|EFO:0004611|EFO:0008317|EFO:0020946|EFO:0008317|EFO:0004529|EFO:0004574|EFO:0004612|EFO:0008591|EFO:0008317|EFO:0020947|EFO:0008317|EFO:0008317|EFO:0020943|EFO:0004530|EFO:0008317|EFO:0004530|EFO:0004639|EFO:0010351|EFO:0004612|EFO:0008317|EFO:0020944|EFO:0008317|EFO:0020945|EFO:0008594|EFO:0020947|EFO:0004612|EFO:0008317|EFO:0008317|EFO:0004639|EFO:0010351|EFO:0008317|EFO:0008591|EFO:0004612|MONDO:0009387|EFO:0008591|EFO:0008596|EFO:0008317|EFO:0008596|EFO:0004530|EFO:0008317|EFO:0008596|EFO:0020947|EFO:0008317|EFO:0008596|EFO:0008317|EFO:0004529|EFO:0008596|EFO:0008317|EFO:0020945|EFO:0010351|EFO:0008596|EFO:0008317|EFO:0008596|EFO:0008317|EFO:0020944|EFO:0008596|EFO:0004574|EFO:0008317|EFO:0008596|EFO:0008317|EFO:0004639|EFO:0008596|EFO:0008317|EFO:0020943|EFO:0008596|EFO:0008317|EFO:0004611|EFO:0020946|EFO:0020943|EFO:0004612|EFO:0020944|EFO:0004612|EFO:0022168|EFO:0020943|EFO:0004611|EFO:0008589|EFO:0004611|EFO:0020943|EFO:0020944|EFO:0022301|EFO:0022156|EFO:0022174|EFO:0004611|EFO:0020945|EFO:0004611|EFO:0004529|EFO:0022163|EFO:0004611|EFO:0020944|EFO:0008593|EFO:0022164|EFO:0022161|EFO:0022149|EFO:0008589|EFO:0008595|EFO:0004574|EFO:0004611|EFO:0007005|EFO:0005110|EFO:0010351|EFO:0022326|EFO:0022327|EFO:0022306|EFO:0022292|EFO:0022316|EFO:0022313|EFO:0022325|EFO:0022175|EFO:0022178|EFO:0022250|EFO:0022332|EFO:0020946|EFO:0022256|EFO:0022252|EFO:0022328|EFO:0022246|EFO:0022258|EFO:0022340|EFO:0022253|EFO:0022335|EFO:0022338|EFO:0004339						OMIM_601216|OMIM_617809	Dental anomalies and short stature, 601216 (3)|Geleophysic dysplasia 3, 617809 (3)	Ltbp3	MGI:1101355	renal/urinary system phenotype|homeostasis/metabolism phenotype|growth/size/body region phenotype|craniofacial phenotype|behavior/neurological phenotype|immune system phenotype|respiratory system phenotype|skeleton phenotype|vision/eye phenotype|hematopoietic system phenotype|mortality/aging|integument phenotype								match
trans	prot.5688	Q9NS15	Latent-transforming growth factor beta-binding protein 3 (LTBP-3)	ENSG00000168056	LTBP3	Heart failure, strict	IX Diseases of the circulatory system (I9_)	17	63214462	69214462	5.91001e-09	1.50275e-05	7.9741e-07	0.00202759	0.997957	chr17_66214462_A_C	66214462	A	C	0.0126939	1.26299	0.150939	16.2304	0.149	0.026	9.29e-09	8.03	0.805	1	145	replicated variant - protein association	APOH	3	Cardiometabolic and hematological traits|Triglyceride levels|Triglycerides|Aspartate aminotransferase to alanine aminotransferase ratio|Cholesteryl ester levels in IDL|Free cholesterol levels in IDL|Cholesterol levels in IDL|Triglycerides to total lipids ratio in small LDL|Phospholipids to total lipids ratio in small VLDL|Total lipid levels in VLDL|Cholesterol levels in very large HDL|Free cholesterol levels in very large VLDL|Triglycerides to total lipids ratio in small VLDL|Cholesterol to total lipids ratio in very large VLDL|Triglyceride levels in very large VLDL|Cholesterol to total lipids ratio in small VLDL|Triglyceride levels in VLDL|Ratio of triglycerides to phosphoglycerides|Cholesteryl ester levels in very large HDL|Cholesterol to total lipids ratio in very small VLDL|Cholesteryl esters to total lipids ratio in small VLDL|Total triglycerides levels|Free cholesterol to total lipids ratio in very large VLDL|Average diameter for VLDL particles|Triglycerides to total lipids ratio in very large HDL|Concentration of very large VLDL particles|Phospholipid levels in very large VLDL|Cholesteryl esters to total lipids ratio in very large VLDL|Cholesteryl ester levels in very small VLDL|Free cholesterol to total lipids ratio in small VLDL|Free cholesterol levels in very large HDL|Total lipid levels in very large VLDL|Cholesteryl esters to total lipids ratio in very small VLDL|Triglycerides to total lipids ratio in very large VLDL|Hyperglyceridemia (PheCode 272.12)|Free cholesterol levels in chylomicrons and extremely large VLDL|Triglyceride levels in chylomicrons and extremely large VLDL|Triglycerides to total lipids ratio in chylomicrons and extremely large VLDL|Total lipid levels in chylomicrons and extremely large VLDL|Free cholesterol to total lipids ratio in chylomicrons and extremely large VLDL|Cholesteryl ester levels in chylomicrons and extremely large VLDL|Cholesteryl esters to total lipids ratio in chylomicrons and extremely large VLDL|Cholesterol levels in chylomicrons and extremely large VLDL|Phospholipid levels in chylomicrons and extremely large VLDL|Cholesterol to total lipids ratio in chylomicrons and extremely large VLDL|Triglycerides to total lipids ratio in very small VLDL|Concentration of chylomicrons and extremely large VLDL particles|Phospholipids to total lipids ratio in medium LDL|Total cholesterol to total lipids ratio in small HDL|Cholesteryl esters to total lipids ratio in small HDL|Total lipids in small LDL|Total cholesterol to total lipids ratio in small LDL|Cholesterol esters in small LDL|Cholesteryl esters to total lipids ratio in small LDL|Phospholipids in very small VLDL|Total cholesterol to total lipids ratio in medium VLDL|Triglycerides to total lipids ratio in medium VLDL|Concentration of very small VLDL particles|Total lipids in very small VLDL|Cholesteryl esters to total lipids ratio in medium VLDL|Phospholipids to total lipids ratio in small LDL|Phospholipids to total lipids ratio in large LDL|Phospholipids in large LDL|Free cholesterol to total lipids ratio in medium LDL|Total lipid levels in medium LDL|Total lipids in large LDL|Total cholesterol to total lipids ratio in medium LDL|Cholesteryl esters to total lipids ratio in medium LDL|Free cholesterol to total lipids ratio in large VLDL|Free cholesterol levels in large VLDL|Triglycerides to total lipids ratio in large VLDL|Average diameter for LDL particles|Cholesterol to total lipids ratio in large VLDL|Concentration of large VLDL particles|Triglyceride levels in large VLDL|Cholesteryl esters to total lipids ratio in large VLDL|Phospholipid levels in large VLDL|Free cholesterol to total lipids ratio in large LDL|Total lipid levels in large VLDL|Phospholipids in IDL|Total lipids in IDL|Triglycerides in IDL|Cholesterol esters in IDL|Total cholesterol levels in LDL|Aspartate aminotransferase (AST, minimum, inv-norm transformed)|Free androgen index|Cholesterol to total lipids ratio in medium VLDL|Free cholesterol to total lipids ratio in medium VLDL|Phospholipids to total lipids ratio in medium VLDL|Triglyceride levels in medium VLDL|Ratio of monounsaturated fatty acids to total fatty acids|Ratio of omega-6 fatty acids to total fatty acids|Ratio of polyunsaturated fatty acids to monounsaturated fatty acids|Triglyceride levels (MTAG)|Cholesteryl esters in very small VLDL (UKB data field 23520)|Phospholipids in IDL (UKB data field 23525)|Total lipids in IDL (UKB data field 23524)|Triglycerides in VLDL (UKB data field 23408)|Average diameter for VLDL particles (UKB data field 23431)|Triglycerides to phosphoglycerides ratio (UKB data field 23435)|Total lipids in chylomicrons and extremely large VLDL (UKB data field 23482)|Phospholipids in chylomicrons and extremely large VLDL (UKB data field 23483)|Cholesteryl esters in chylomicrons and extremely large VLDL (UKB data field 23485)|Triglycerides in chylomicrons and extremely large VLDL (UKB data field 23487)|Total lipids in very large VLDL (UKB data field 23489)|Triglycerides in very large VLDL (UKB data field 23494)|Total lipids in large VLDL (UKB data field 23496)|Triglycerides in large VLDL (UKB data field 23501)|Cholesteryl esters to total lipids in large VLDL percentage (UKB data field 23591)|Triglycerides to total lipids in large VLDL percentage (UKB data field 23593)|Phospholipids to total lipids in medium VLDL percentage (UKB data field 23594)|Cholesteryl esters to total lipids in small VLDL percentage (UKB data field 23601)|Cholesteryl esters to total lipids in medium LDL percentage (UKB data field 23621)|Triglycerides to total lipids in chylomicrons and extremely large VLDL percentage (UKB data field 23583)|Cholesteryl esters to total lipids in chylomicrons and extremely large VLDL percentage (UKB data field 23581)|Cholesteryl esters to total lipids in very large VLDL percentage (UKB data field 23586)|Triglycerides to total lipids in very large VLDL percentage (UKB data field 23588)|Cholesteryl esters to total lipids in medium VLDL percentage (UKB data field 23596)|Triglycerides to total lipids in medium VLDL percentage (UKB data field 23598)|Triglycerides to total lipids in small VLDL percentage (UKB data field 23603)|Aspartate aminotransferase (AST, maximum, inv-norm transformed)|Aspartate aminotransferase (AST, mean, inv-norm transformed)|triglyceride (maximum, inv-norm transformed)|triglyceride (mean, inv-norm transformed)|Free cholesterol to total lipids ratio in small LDL|Height	EFO:0004309|EFO:0004530|EFO:0010934|EFO:0010351|EFO:0008595|EFO:0008591|EFO:0008595|EFO:0004574|EFO:0008595|EFO:0020947|EFO:0004611|EFO:0008317|EFO:0020946|EFO:0008317|EFO:0004529|EFO:0004574|EFO:0004612|EFO:0008591|EFO:0008317|EFO:0020947|EFO:0008317|EFO:0008317|EFO:0020943|EFO:0004530|EFO:0008317|EFO:0004530|EFO:0004639|EFO:0010351|EFO:0004612|EFO:0008317|EFO:0020944|EFO:0008317|EFO:0020945|EFO:0008594|EFO:0020947|EFO:0004612|EFO:0008317|EFO:0008317|EFO:0004639|EFO:0010351|EFO:0008317|EFO:0008591|EFO:0004612|MONDO:0009387|EFO:0008591|EFO:0008596|EFO:0008317|EFO:0008596|EFO:0004530|EFO:0008317|EFO:0008596|EFO:0020947|EFO:0008317|EFO:0008596|EFO:0008317|EFO:0004529|EFO:0008596|EFO:0008317|EFO:0020945|EFO:0010351|EFO:0008596|EFO:0008317|EFO:0008596|EFO:0008317|EFO:0020944|EFO:0008596|EFO:0004574|EFO:0008317|EFO:0008596|EFO:0008317|EFO:0004639|EFO:0008596|EFO:0008317|EFO:0020943|EFO:0008596|EFO:0008317|EFO:0004611|EFO:0020946|EFO:0020943|EFO:0004612|EFO:0020944|EFO:0004612|EFO:0022168|EFO:0020943|EFO:0004611|EFO:0008589|EFO:0004611|EFO:0020943|EFO:0020944|EFO:0022301|EFO:0022156|EFO:0022174|EFO:0004611|EFO:0020945|EFO:0004611|EFO:0004529|EFO:0022163|EFO:0004611|EFO:0020944|EFO:0008593|EFO:0022164|EFO:0022161|EFO:0022149|EFO:0008589|EFO:0008595|EFO:0004574|EFO:0004611|EFO:0007005|EFO:0005110|EFO:0010351|EFO:0022326|EFO:0022327|EFO:0022306|EFO:0022292|EFO:0022316|EFO:0022313|EFO:0022325|EFO:0022175|EFO:0022178|EFO:0022250|EFO:0022332|EFO:0020946|EFO:0022256|EFO:0022252|EFO:0022328|EFO:0022246|EFO:0022258|EFO:0022340|EFO:0022253|EFO:0022335|EFO:0022338|EFO:0004339						OMIM_601216|OMIM_617809	Dental anomalies and short stature, 601216 (3)|Geleophysic dysplasia 3, 617809 (3)	Ltbp3	MGI:1101355	renal/urinary system phenotype|homeostasis/metabolism phenotype|growth/size/body region phenotype|craniofacial phenotype|behavior/neurological phenotype|immune system phenotype|respiratory system phenotype|skeleton phenotype|vision/eye phenotype|hematopoietic system phenotype|mortality/aging|integument phenotype								no evidence
trans	prot.5688	Q9NS15	Latent-transforming growth factor beta-binding protein 3 (LTBP-3)	ENSG00000168056	LTBP3	Statin medication	IX Diseases of the circulatory system (I9_)	17	63214462	69214462	4.3177e-06	0.0109787	9.94124e-07	0.00252778	0.986488	chr17_66214462_A_C	66214462	A	C	0.0126939	1.26299	0.150939	16.2304	0.0753	0.0168	7.14e-06	5.15	0.00142	1	145	replicated variant - protein association	APOH	3	Cardiometabolic and hematological traits|Triglyceride levels|Triglycerides|Aspartate aminotransferase to alanine aminotransferase ratio|Cholesteryl ester levels in IDL|Free cholesterol levels in IDL|Cholesterol levels in IDL|Triglycerides to total lipids ratio in small LDL|Phospholipids to total lipids ratio in small VLDL|Total lipid levels in VLDL|Cholesterol levels in very large HDL|Free cholesterol levels in very large VLDL|Triglycerides to total lipids ratio in small VLDL|Cholesterol to total lipids ratio in very large VLDL|Triglyceride levels in very large VLDL|Cholesterol to total lipids ratio in small VLDL|Triglyceride levels in VLDL|Ratio of triglycerides to phosphoglycerides|Cholesteryl ester levels in very large HDL|Cholesterol to total lipids ratio in very small VLDL|Cholesteryl esters to total lipids ratio in small VLDL|Total triglycerides levels|Free cholesterol to total lipids ratio in very large VLDL|Average diameter for VLDL particles|Triglycerides to total lipids ratio in very large HDL|Concentration of very large VLDL particles|Phospholipid levels in very large VLDL|Cholesteryl esters to total lipids ratio in very large VLDL|Cholesteryl ester levels in very small VLDL|Free cholesterol to total lipids ratio in small VLDL|Free cholesterol levels in very large HDL|Total lipid levels in very large VLDL|Cholesteryl esters to total lipids ratio in very small VLDL|Triglycerides to total lipids ratio in very large VLDL|Hyperglyceridemia (PheCode 272.12)|Free cholesterol levels in chylomicrons and extremely large VLDL|Triglyceride levels in chylomicrons and extremely large VLDL|Triglycerides to total lipids ratio in chylomicrons and extremely large VLDL|Total lipid levels in chylomicrons and extremely large VLDL|Free cholesterol to total lipids ratio in chylomicrons and extremely large VLDL|Cholesteryl ester levels in chylomicrons and extremely large VLDL|Cholesteryl esters to total lipids ratio in chylomicrons and extremely large VLDL|Cholesterol levels in chylomicrons and extremely large VLDL|Phospholipid levels in chylomicrons and extremely large VLDL|Cholesterol to total lipids ratio in chylomicrons and extremely large VLDL|Triglycerides to total lipids ratio in very small VLDL|Concentration of chylomicrons and extremely large VLDL particles|Phospholipids to total lipids ratio in medium LDL|Total cholesterol to total lipids ratio in small HDL|Cholesteryl esters to total lipids ratio in small HDL|Total lipids in small LDL|Total cholesterol to total lipids ratio in small LDL|Cholesterol esters in small LDL|Cholesteryl esters to total lipids ratio in small LDL|Phospholipids in very small VLDL|Total cholesterol to total lipids ratio in medium VLDL|Triglycerides to total lipids ratio in medium VLDL|Concentration of very small VLDL particles|Total lipids in very small VLDL|Cholesteryl esters to total lipids ratio in medium VLDL|Phospholipids to total lipids ratio in small LDL|Phospholipids to total lipids ratio in large LDL|Phospholipids in large LDL|Free cholesterol to total lipids ratio in medium LDL|Total lipid levels in medium LDL|Total lipids in large LDL|Total cholesterol to total lipids ratio in medium LDL|Cholesteryl esters to total lipids ratio in medium LDL|Free cholesterol to total lipids ratio in large VLDL|Free cholesterol levels in large VLDL|Triglycerides to total lipids ratio in large VLDL|Average diameter for LDL particles|Cholesterol to total lipids ratio in large VLDL|Concentration of large VLDL particles|Triglyceride levels in large VLDL|Cholesteryl esters to total lipids ratio in large VLDL|Phospholipid levels in large VLDL|Free cholesterol to total lipids ratio in large LDL|Total lipid levels in large VLDL|Phospholipids in IDL|Total lipids in IDL|Triglycerides in IDL|Cholesterol esters in IDL|Total cholesterol levels in LDL|Aspartate aminotransferase (AST, minimum, inv-norm transformed)|Free androgen index|Cholesterol to total lipids ratio in medium VLDL|Free cholesterol to total lipids ratio in medium VLDL|Phospholipids to total lipids ratio in medium VLDL|Triglyceride levels in medium VLDL|Ratio of monounsaturated fatty acids to total fatty acids|Ratio of omega-6 fatty acids to total fatty acids|Ratio of polyunsaturated fatty acids to monounsaturated fatty acids|Triglyceride levels (MTAG)|Cholesteryl esters in very small VLDL (UKB data field 23520)|Phospholipids in IDL (UKB data field 23525)|Total lipids in IDL (UKB data field 23524)|Triglycerides in VLDL (UKB data field 23408)|Average diameter for VLDL particles (UKB data field 23431)|Triglycerides to phosphoglycerides ratio (UKB data field 23435)|Total lipids in chylomicrons and extremely large VLDL (UKB data field 23482)|Phospholipids in chylomicrons and extremely large VLDL (UKB data field 23483)|Cholesteryl esters in chylomicrons and extremely large VLDL (UKB data field 23485)|Triglycerides in chylomicrons and extremely large VLDL (UKB data field 23487)|Total lipids in very large VLDL (UKB data field 23489)|Triglycerides in very large VLDL (UKB data field 23494)|Total lipids in large VLDL (UKB data field 23496)|Triglycerides in large VLDL (UKB data field 23501)|Cholesteryl esters to total lipids in large VLDL percentage (UKB data field 23591)|Triglycerides to total lipids in large VLDL percentage (UKB data field 23593)|Phospholipids to total lipids in medium VLDL percentage (UKB data field 23594)|Cholesteryl esters to total lipids in small VLDL percentage (UKB data field 23601)|Cholesteryl esters to total lipids in medium LDL percentage (UKB data field 23621)|Triglycerides to total lipids in chylomicrons and extremely large VLDL percentage (UKB data field 23583)|Cholesteryl esters to total lipids in chylomicrons and extremely large VLDL percentage (UKB data field 23581)|Cholesteryl esters to total lipids in very large VLDL percentage (UKB data field 23586)|Triglycerides to total lipids in very large VLDL percentage (UKB data field 23588)|Cholesteryl esters to total lipids in medium VLDL percentage (UKB data field 23596)|Triglycerides to total lipids in medium VLDL percentage (UKB data field 23598)|Triglycerides to total lipids in small VLDL percentage (UKB data field 23603)|Aspartate aminotransferase (AST, maximum, inv-norm transformed)|Aspartate aminotransferase (AST, mean, inv-norm transformed)|triglyceride (maximum, inv-norm transformed)|triglyceride (mean, inv-norm transformed)|Free cholesterol to total lipids ratio in small LDL|Height	EFO:0004309|EFO:0004530|EFO:0010934|EFO:0010351|EFO:0008595|EFO:0008591|EFO:0008595|EFO:0004574|EFO:0008595|EFO:0020947|EFO:0004611|EFO:0008317|EFO:0020946|EFO:0008317|EFO:0004529|EFO:0004574|EFO:0004612|EFO:0008591|EFO:0008317|EFO:0020947|EFO:0008317|EFO:0008317|EFO:0020943|EFO:0004530|EFO:0008317|EFO:0004530|EFO:0004639|EFO:0010351|EFO:0004612|EFO:0008317|EFO:0020944|EFO:0008317|EFO:0020945|EFO:0008594|EFO:0020947|EFO:0004612|EFO:0008317|EFO:0008317|EFO:0004639|EFO:0010351|EFO:0008317|EFO:0008591|EFO:0004612|MONDO:0009387|EFO:0008591|EFO:0008596|EFO:0008317|EFO:0008596|EFO:0004530|EFO:0008317|EFO:0008596|EFO:0020947|EFO:0008317|EFO:0008596|EFO:0008317|EFO:0004529|EFO:0008596|EFO:0008317|EFO:0020945|EFO:0010351|EFO:0008596|EFO:0008317|EFO:0008596|EFO:0008317|EFO:0020944|EFO:0008596|EFO:0004574|EFO:0008317|EFO:0008596|EFO:0008317|EFO:0004639|EFO:0008596|EFO:0008317|EFO:0020943|EFO:0008596|EFO:0008317|EFO:0004611|EFO:0020946|EFO:0020943|EFO:0004612|EFO:0020944|EFO:0004612|EFO:0022168|EFO:0020943|EFO:0004611|EFO:0008589|EFO:0004611|EFO:0020943|EFO:0020944|EFO:0022301|EFO:0022156|EFO:0022174|EFO:0004611|EFO:0020945|EFO:0004611|EFO:0004529|EFO:0022163|EFO:0004611|EFO:0020944|EFO:0008593|EFO:0022164|EFO:0022161|EFO:0022149|EFO:0008589|EFO:0008595|EFO:0004574|EFO:0004611|EFO:0007005|EFO:0005110|EFO:0010351|EFO:0022326|EFO:0022327|EFO:0022306|EFO:0022292|EFO:0022316|EFO:0022313|EFO:0022325|EFO:0022175|EFO:0022178|EFO:0022250|EFO:0022332|EFO:0020946|EFO:0022256|EFO:0022252|EFO:0022328|EFO:0022246|EFO:0022258|EFO:0022340|EFO:0022253|EFO:0022335|EFO:0022338|EFO:0004339						OMIM_601216|OMIM_617809	Dental anomalies and short stature, 601216 (3)|Geleophysic dysplasia 3, 617809 (3)	Ltbp3	MGI:1101355	renal/urinary system phenotype|homeostasis/metabolism phenotype|growth/size/body region phenotype|craniofacial phenotype|behavior/neurological phenotype|immune system phenotype|respiratory system phenotype|skeleton phenotype|vision/eye phenotype|hematopoietic system phenotype|mortality/aging|integument phenotype								partial
cis	prot.5731	Q9NVH6-8	Trimethyllysine dioxygenase, mitochondrial (EC 1.14.11.8) (Epsilon-trimethyllysine 2-oxoglutarate dioxygenase) (Epsilon-trimethyllysine hydroxylase) (TML hydroxylase) (TML-alpha-ketoglutarate dioxygenase) (TML dioxygenase) (TMLD)	ENSG00000185973	TMLHE	Sleep apnoea	VI Diseases of the nervous system (G6_)	23	152277884	158545046	5.92179e-21	7.69644e-08	3.69139e-15	0.0479763	0.952024	chrX_155277884_G_T	155277884	G	T	0.681946	-0.297875	0.0324386	19.3765	0.0383	0.00568	1.53e-11	10.8	0.973	0.895476	953	novel protein at locus (not assayed)	TMLHE	2	X-23666 levels	EFO:0800860						OMIM_300872	{Autism, susceptibility to, X-linked 6}, 300872 (3)	Tmlhe	MGI:2180203	muscle phenotype|limbs/digits/tail phenotype|homeostasis/metabolism phenotype|growth/size/body region phenotype|craniofacial phenotype|cellular phenotype|cardiovascular system phenotype|behavior/neurological phenotype				Cell type enhanced - Oligodendrocyte_precursor_cells 44.8|Microglial_cells 49.2	no evidence	no evidence		no evidence		no evidence
cis	prot.5731	Q9NVH6-8	Trimethyllysine dioxygenase, mitochondrial (EC 1.14.11.8) (Epsilon-trimethyllysine 2-oxoglutarate dioxygenase) (Epsilon-trimethyllysine hydroxylase) (TML hydroxylase) (TML-alpha-ketoglutarate dioxygenase) (TML dioxygenase) (TMLD)	ENSG00000185973	TMLHE	Sleep apnoea, including avohilmo	VI Diseases of the nervous system (G6_)	23	152277884	158545046	8.16873e-21	1.06168e-07	3.50101e-15	0.0455019	0.954498	chrX_155277884_G_T	155277884	G	T	0.681946	-0.297875	0.0324386	19.3765	0.0368	0.00549	2.05e-11	10.7	0.95	0.895476	953	novel protein at locus (not assayed)	TMLHE	2	X-23666 levels	EFO:0800860						OMIM_300872	{Autism, susceptibility to, X-linked 6}, 300872 (3)	Tmlhe	MGI:2180203	muscle phenotype|limbs/digits/tail phenotype|homeostasis/metabolism phenotype|growth/size/body region phenotype|craniofacial phenotype|cellular phenotype|cardiovascular system phenotype|behavior/neurological phenotype				Cell type enhanced - Oligodendrocyte_precursor_cells 44.8|Microglial_cells 49.2	no evidence	no evidence		no evidence		no evidence
cis	prot.5731	Q9NVH6-8	Trimethyllysine dioxygenase, mitochondrial (EC 1.14.11.8) (Epsilon-trimethyllysine 2-oxoglutarate dioxygenase) (Epsilon-trimethyllysine hydroxylase) (TML hydroxylase) (TML-alpha-ketoglutarate dioxygenase) (TML dioxygenase) (TMLD)	ENSG00000185973	TMLHE	Gonarthrosis	XIII Diseases of the musculoskeletal system and connective tissue (M13_)	23	152277884	158545046	1.84517e-15	0.0239813	2.20258e-15	0.0286266	0.947392	chrX_155277884_G_T	155277884	G	T	0.681946	-0.297875	0.0324386	19.3765	-0.0216	0.00495	1.31e-05	4.88	0.736	0.997609	953	novel protein at locus (not assayed)	TMLHE	2	X-23666 levels	EFO:0800860						OMIM_300872	{Autism, susceptibility to, X-linked 6}, 300872 (3)	Tmlhe	MGI:2180203	muscle phenotype|limbs/digits/tail phenotype|homeostasis/metabolism phenotype|growth/size/body region phenotype|craniofacial phenotype|cellular phenotype|cardiovascular system phenotype|behavior/neurological phenotype				Cell type enhanced - Oligodendrocyte_precursor_cells 44.8|Microglial_cells 49.2	no evidence	no evidence		no evidence		no evidence
cis	prot.5731	Q9NVH6-8	Trimethyllysine dioxygenase, mitochondrial (EC 1.14.11.8) (Epsilon-trimethyllysine 2-oxoglutarate dioxygenase) (Epsilon-trimethyllysine hydroxylase) (TML hydroxylase) (TML-alpha-ketoglutarate dioxygenase) (TML dioxygenase) (TMLD)	ENSG00000185973	TMLHE	Sleep disorders (combined)	Neurological endpoints	23	152277884	158545046	1.54528e-19	2.00837e-06	4.0885e-15	0.0531375	0.946861	chrX_155277884_G_T	155277884	G	T	0.681946	-0.297875	0.0324386	19.3765	0.0328	0.00523	3.74e-10	9.43	0.248	0.895476	953	novel protein at locus (not assayed)	TMLHE	2	X-23666 levels	EFO:0800860						OMIM_300872	{Autism, susceptibility to, X-linked 6}, 300872 (3)	Tmlhe	MGI:2180203	muscle phenotype|limbs/digits/tail phenotype|homeostasis/metabolism phenotype|growth/size/body region phenotype|craniofacial phenotype|cellular phenotype|cardiovascular system phenotype|behavior/neurological phenotype				Cell type enhanced - Oligodendrocyte_precursor_cells 44.8|Microglial_cells 49.2	no evidence	no evidence		no evidence		no evidence
cis	prot.5778	Q9NXL6	SID1 transmembrane family member 1	ENSG00000072858	SIDT1	Malignant neoplasm of prostate, excluding all cancers (controls excluding all cancers)	II Neoplasms, from cancer register (ICD-O-3)	3	110581336	116590302	1.24826e-61	4.74772e-11	2.70221e-53	0.0102778	0.989722	chr3_113581336_A_T	113581336	A	T	0.46086	0.589959	0.0359778	59.703	-0.0748	0.00968	1.09e-14	14	0.384	0.913864	955	novel protein at locus (not assayed)	SIDT1	4.5	Prostate cancer|Elevated prostate specific antigen [PSA] (PheCode 796)|Height|Vertex-wise cortical thickness|Vertex-wise sulcal depth|Prostate-specific antigen levels|Vertex-wise cortical surface area|Mean platelet volume|Calcium levels|prostate-specific antigen (PSA, maximum, inv-norm transformed)|mean platelet volume (MPV, minimum, inv-norm transformed)|prostate-specific antigen (PSA, mean, inv-norm transformed)|Cancer of prostate (PheCode 185)|mean platelet volume (MPV, maximum, inv-norm transformed)|mean platelet volume (MPV, mean, inv-norm transformed)|Platelet count|prostate-specific antigen (PSA, minimum, inv-norm transformed)	EFO:0001663|MONDO:0008315|OBA:2050200|EFO:0004339|EFO:0004840|EFO:0004464|EFO:0010736|EFO:0004584|EFO:0004838|EFO:0004309								Sidt1	MGI:2443155	liver/biliary system phenotype|immune system phenotype			Tissue enhanced - salivary_gland 10.5	Cell type enhanced - B-cells 41.8|dendritic_cells 163.1|Excitatory_neurons 113.9|Inhibitory_neurons 83.2		no evidence		match	no evidence	no evidence
cis	prot.5778	Q9NXL6	SID1 transmembrane family member 1	ENSG00000072858	SIDT1	Transient ischemic attack	IX Diseases of the circulatory system (I9_)	3	110581336	116590302	5.14514e-53	0.0195694	5.08867e-53	0.0193546	0.961076	chr3_113581336_A_T	113581336	A	T	0.46086	0.589959	0.0359778	59.703	0.0372	0.00828	7.05e-06	5.15	0.735	0.913864	955	novel protein at locus (not assayed)	SIDT1	4.5	Prostate cancer|Elevated prostate specific antigen [PSA] (PheCode 796)|Height|Vertex-wise cortical thickness|Vertex-wise sulcal depth|Prostate-specific antigen levels|Vertex-wise cortical surface area|Mean platelet volume|Calcium levels|prostate-specific antigen (PSA, maximum, inv-norm transformed)|mean platelet volume (MPV, minimum, inv-norm transformed)|prostate-specific antigen (PSA, mean, inv-norm transformed)|Cancer of prostate (PheCode 185)|mean platelet volume (MPV, maximum, inv-norm transformed)|mean platelet volume (MPV, mean, inv-norm transformed)|Platelet count|prostate-specific antigen (PSA, minimum, inv-norm transformed)	EFO:0001663|MONDO:0008315|OBA:2050200|EFO:0004339|EFO:0004840|EFO:0004464|EFO:0010736|EFO:0004584|EFO:0004838|EFO:0004309								Sidt1	MGI:2443155	liver/biliary system phenotype|immune system phenotype			Tissue enhanced - salivary_gland 10.5	Cell type enhanced - B-cells 41.8|dendritic_cells 163.1|Excitatory_neurons 113.9|Inhibitory_neurons 83.2		no evidence		no evidence	no evidence	match
trans	prot.588	B4DGU4	Catenin beta-1 (Beta-catenin)	ENSG00000168036	CTNNB1	Mood [affective] disorders	V Mental and behavioural disorders (F5_)	5	27841947	33841947	6.94242e-74	0.0105234	2.57922e-73	0.0390961	0.95038	5_30841947_T_G	30841947	T	G	0.457183	0.680351	0.0355261	81.0205	0.0233	0.00478	1.15e-06	5.94	0.798	1	69	novel protein at locus (not assayed)	CDH6	1.5	Smoking initiation (MTAG)|Cognitive performance (MTAG)|Insomnia|Externalizing behaviour (multivariate analysis)|Smoking status (ever vs never smokers)|Major depressive disorder (broad)|Age at first sexual intercourse|Major depressive disorder|Well-being spectrum (multivariate analysis)|Smoking initiation (ever regular vs never regular)|Smoking initiation (ever regular vs never regular) (MTAG)|Age of smoking initiation (MTAG)|Depression|Highest math class taken|Age at first birth|Neutral antibody levels in response to SARS-CoV-2 vaccination|Smoking initiation	EFO:0005670|EFO:0008354|EFO:0004698|EFO:0003888|MONDO:0002491|EFO:0007052|EFO:0004318|MONDO:0002009|EFO:0009749|EFO:0007869|EFO:0006527|EFO:0004875|EFO:0009101|EFO:0803362|EFO:0803359	PRI-724	CHEMBL4297813	EFO_0000616|EFO_0000365|EFO_0000222|EFO_0000339	2		OMIM_114500|OMIM_617572|OMIM_114550|OMIM_155255|OMIM_615075|OMIM_167000|OMIM_132600	Colorectal cancer, somatic, 114500 (3)|Exudative vitreoretinopathy 7, 617572 (3)|Hepatocellular carcinoma, somatic, 114550 (3)|Medulloblastoma, somatic, 155255 (3)|Neurodevelopmental disorder with spastic diplegia and visual defects, 615075 (3)|Ovarian cancer, somatic, 167000 (3)|Pilomatricoma, somatic, 132600 (3)	Ctnnb1	MGI:88276	pigmentation phenotype|neoplasm|nervous system phenotype|renal/urinary system phenotype|muscle phenotype|liver/biliary system phenotype|limbs/digits/tail phenotype|homeostasis/metabolism phenotype|hearing/vestibular/ear phenotype|growth/size/body region phenotype|endocrine/exocrine gland phenotype|embryo phenotype|digestive/alimentary phenotype|craniofacial phenotype|cellular phenotype|cardiovascular system phenotype|behavior/neurological phenotype|immune system phenotype|respiratory system phenotype|reproductive system phenotype|skeleton phenotype|vision/eye phenotype|taste/olfaction phenotype|hematopoietic system phenotype|mortality/aging|integument phenotype	Other_local_infections_of_skin_and_subcutaneous_tissue	4.32280543462048		Cell type enhanced - monocytes 570|Syncytiotrophoblasts 463.4				match		no evidence
trans	prot.588	B4DGU4	Catenin beta-1 (Beta-catenin)	ENSG00000168036	CTNNB1	Other peripheral vascular diseases	IX Diseases of the circulatory system (I9_)	5	27841947	33841947	1.46368e-74	0.00221866	5.82782e-74	0.00883387	0.988947	5_30841947_T_G	30841947	T	G	0.457183	0.680351	0.0355261	81.0205	0.081	0.0162	5.84e-07	6.23	0.674	1	69	novel protein at locus (not assayed)	CDH6	1.5	Smoking initiation (MTAG)|Cognitive performance (MTAG)|Insomnia|Externalizing behaviour (multivariate analysis)|Smoking status (ever vs never smokers)|Major depressive disorder (broad)|Age at first sexual intercourse|Major depressive disorder|Well-being spectrum (multivariate analysis)|Smoking initiation (ever regular vs never regular)|Smoking initiation (ever regular vs never regular) (MTAG)|Age of smoking initiation (MTAG)|Depression|Highest math class taken|Age at first birth|Neutral antibody levels in response to SARS-CoV-2 vaccination|Smoking initiation	EFO:0005670|EFO:0008354|EFO:0004698|EFO:0003888|MONDO:0002491|EFO:0007052|EFO:0004318|MONDO:0002009|EFO:0009749|EFO:0007869|EFO:0006527|EFO:0004875|EFO:0009101|EFO:0803362|EFO:0803359	PRI-724	CHEMBL4297813	EFO_0000616|EFO_0000365|EFO_0000222|EFO_0000339	2		OMIM_114500|OMIM_617572|OMIM_114550|OMIM_155255|OMIM_615075|OMIM_167000|OMIM_132600	Colorectal cancer, somatic, 114500 (3)|Exudative vitreoretinopathy 7, 617572 (3)|Hepatocellular carcinoma, somatic, 114550 (3)|Medulloblastoma, somatic, 155255 (3)|Neurodevelopmental disorder with spastic diplegia and visual defects, 615075 (3)|Ovarian cancer, somatic, 167000 (3)|Pilomatricoma, somatic, 132600 (3)	Ctnnb1	MGI:88276	pigmentation phenotype|neoplasm|nervous system phenotype|renal/urinary system phenotype|muscle phenotype|liver/biliary system phenotype|limbs/digits/tail phenotype|homeostasis/metabolism phenotype|hearing/vestibular/ear phenotype|growth/size/body region phenotype|endocrine/exocrine gland phenotype|embryo phenotype|digestive/alimentary phenotype|craniofacial phenotype|cellular phenotype|cardiovascular system phenotype|behavior/neurological phenotype|immune system phenotype|respiratory system phenotype|reproductive system phenotype|skeleton phenotype|vision/eye phenotype|taste/olfaction phenotype|hematopoietic system phenotype|mortality/aging|integument phenotype	Other_local_infections_of_skin_and_subcutaneous_tissue	4.32280543462048		Cell type enhanced - monocytes 570|Syncytiotrophoblasts 463.4				no evidence		no evidence
trans	prot.588	B4DGU4	Catenin beta-1 (Beta-catenin)	ENSG00000168036	CTNNB1	Substance abuse (more control exclusions)	Psychiatric endpoints from Katri Räikkönen	5	27841947	33841947	2.86483e-73	0.0434254	3.69548e-73	0.0560164	0.900558	5_30841947_T_G	30841947	T	G	0.457183	0.680351	0.0355261	81.0205	0.0252	0.00568	9.22e-06	5.04	0.00731	0.948328	69	novel protein at locus (not assayed)	CDH6	1.5	Smoking initiation (MTAG)|Cognitive performance (MTAG)|Insomnia|Externalizing behaviour (multivariate analysis)|Smoking status (ever vs never smokers)|Major depressive disorder (broad)|Age at first sexual intercourse|Major depressive disorder|Well-being spectrum (multivariate analysis)|Smoking initiation (ever regular vs never regular)|Smoking initiation (ever regular vs never regular) (MTAG)|Age of smoking initiation (MTAG)|Depression|Highest math class taken|Age at first birth|Neutral antibody levels in response to SARS-CoV-2 vaccination|Smoking initiation	EFO:0005670|EFO:0008354|EFO:0004698|EFO:0003888|MONDO:0002491|EFO:0007052|EFO:0004318|MONDO:0002009|EFO:0009749|EFO:0007869|EFO:0006527|EFO:0004875|EFO:0009101|EFO:0803362|EFO:0803359	PRI-724	CHEMBL4297813	EFO_0000616|EFO_0000365|EFO_0000222|EFO_0000339	2		OMIM_114500|OMIM_617572|OMIM_114550|OMIM_155255|OMIM_615075|OMIM_167000|OMIM_132600	Colorectal cancer, somatic, 114500 (3)|Exudative vitreoretinopathy 7, 617572 (3)|Hepatocellular carcinoma, somatic, 114550 (3)|Medulloblastoma, somatic, 155255 (3)|Neurodevelopmental disorder with spastic diplegia and visual defects, 615075 (3)|Ovarian cancer, somatic, 167000 (3)|Pilomatricoma, somatic, 132600 (3)	Ctnnb1	MGI:88276	pigmentation phenotype|neoplasm|nervous system phenotype|renal/urinary system phenotype|muscle phenotype|liver/biliary system phenotype|limbs/digits/tail phenotype|homeostasis/metabolism phenotype|hearing/vestibular/ear phenotype|growth/size/body region phenotype|endocrine/exocrine gland phenotype|embryo phenotype|digestive/alimentary phenotype|craniofacial phenotype|cellular phenotype|cardiovascular system phenotype|behavior/neurological phenotype|immune system phenotype|respiratory system phenotype|reproductive system phenotype|skeleton phenotype|vision/eye phenotype|taste/olfaction phenotype|hematopoietic system phenotype|mortality/aging|integument phenotype	Other_local_infections_of_skin_and_subcutaneous_tissue	4.32280543462048		Cell type enhanced - monocytes 570|Syncytiotrophoblasts 463.4				match		no evidence
trans	prot.5891	Q9UBI6	Guanine nucleotide-binding protein G(I)/G(S)/G(O) subunit gamma-12	ENSG00000172380	GNG12	Autoimmune diseases excluding thyroid diseases	Diseases marked as autimmune origin	9	130261703	136261703	7.82821e-10	0.00503764	9.33519e-09	0.0600742	0.934888	9_133269828_T_C	133269828	T	C	0.590234	-0.257658	0.0360348	12.0624	-0.0262	0.00539	1.2e-06	5.92	0.0113	0.9378	19	novel protein at locus (not assayed)	ABO	2.5	Activated partial thromboplastin time|Venous thromboembolism|vWF levels|Diastolic blood pressure|Monocyte count|Adolescent idiopathic scoliosis|Type 2 diabetes|Peptic ulcer disease|ICD10 K25: Gastric and duodenal ulcer|Neonatal jaundice (maternal effect)|Chronic diseases of tonsils or adenoids (MTAG)|Pharyngeal disease|Coagulation factor levels|Urinary metabolites (H-NMR features)|Pancreatic cancer|Fibroblast growth factor 23 levels|Ornithine levels|Early-onset ischemic stroke|Glycine levels|COVID-19 with respiratory failure|Phytosterol levels|Liver enzyme levels|Thyroid hormone levels|Gastric parietal cell autoantibody levels in type 1 diabetes|Severe COVID-19 infection with respiratory failure (analysis I)|Estradiol levels|ABO blood group (AB vs non-AB)|Colon polyp|Myocardial infarction in coronary artery disease|Marzipan liking|End-stage coagulation|Thyroid stimulating hormone levels within normal range in pregnancy|Coronary artery disease|Medial prefrontal thickness (unadjusted for global measures)|Thyroid stimulating hormone levels|Medication use (antithrombotic agents)|Faecalicatena lactaris abundance in stool|Metabolic traits|Thrombomodulin levels|Cholesteryl ester_17:0_[M+NH4]1+ levels|von Willebrand factor levels|Citrulline levels|ICD10 J35: Chronic diseases of tonsils and adenoids|Hip minimal joint space width|Total testosterone levels|Diverticular disease|Pulmonary embolism|Circulating fibroblast growth factor 23 levels|Migraine or fasting pro-insulin levels|Lymphocyte count|Haemorrhoidal disease|Sphinganine levels|Myocardial infarction|Aspartate aminotransferase to alanine aminotransferase ratio|Gamma glutamyl transferase levels|Lactate dehydrogenase levels|Non-albumin protein levels|Gut microbiota abundance (k_Bacteria.p_Actinobacteria.c_Actinobacteria.o_Bifidobacteriales.f_Bifidobacteriaceae.g_Bifidobacterium.s_Bifidobacterium_bifidum)|Mitochondrial DNA copy number|Cerebral venous thrombosis|Graves' disease|Duodenal ulcer|Peripheral artery disease|vWF levels in ischaemic stroke and hyperhomocysteinaemia|Reticulocyte count|Mean spheric corpuscular volume|Body fat percentage|Triglycerides|COVID-19 severity|Urine X-24834 levels in chronic kidney disease|COVID-19 (critical illness vs population)|SARS-CoV-2 infection|COVID-19 (hospitalized vs population)|Thrombosis|Monocyte percentage of white cells|ABO blood group (O vs non-O)|ABO blood group (B vs O)|Citrate levels|COVID-19 (hospitalized covid vs population)|Bone marrow stromal antigen 2 levels|E-selectin levels	EFO:0004310|EFO:0004286|EFO:0004629|EFO:0006336|EFO:0005091|EFO:0005423|MONDO:0005148|MONDO:0004247|EFO:0004607|EFO:0009454|EFO:1000739|EFO:0005939|MONDO:0001039|MONDO:0020592|EFO:0004634|EFO:0005116|EFO:0002618|EFO:0009381|EFO:0009776|HP:0002140|EFO:0009767|EFO:0009686|MONDO:0100096|EFO:0004862|EFO:0004533|EFO:0004582|EFO:0004730|EFO:0004748|EFO:0004866|MONDO:0100096|EFO:0004697|EFO:0600062|MONDO:0021400|EFO:0000612|EFO:0010155|EFO:0004748|EFO:0001645|EFO:0004840|EFO:0009925|EFO:0007874|EFO:0004725|EFO:0007774|EFO:0010351|EFO:0009777|EFO:0007873|EFO:0004908|EFO:0009959|EFO:0003827|MONDO:0005277|EFO:0004466|EFO:0004587|EFO:0009552|EFO:0800619|EFO:0010934|EFO:0004532|EFO:0004808|EFO:0004568|EFO:0006312|MONDO:0002907|EFO:0004237|EFO:0004607|EFO:0004265|EFO:0007986|EFO:0004526|EFO:0007800|EFO:0004530|EFO:0600019|HP:0002140|EFO:0004286|EFO:0000712|HP:0001977|EFO:0003907|EFO:0003827|EFO:0007989|EFO:0600063|EFO:0600061|EFO:0600063|EFO:0010114|OBA:2040266|EFO:0004575								Gng12	MGI:1336171	homeostasis/metabolism phenotype|cardiovascular system phenotype|behavior/neurological phenotype|vision/eye phenotype				Cell type enhanced - Proximal_enterocytes 205.8				match		no evidence
trans	prot.5891	Q9UBI6	Guanine nucleotide-binding protein G(I)/G(S)/G(O) subunit gamma-12	ENSG00000172380	GNG12	Adenocarcinoma and ductal carcinoma of pancreas, excluding all cancers (controls excluding all cancers)	II Neoplasms, from cancer register (ICD-O-3)	9	130261703	136261703	4.17666e-15	2.68778e-08	8.04869e-09	0.0517953	0.948205	9_133269828_T_C	133269828	T	C	0.590234	-0.257658	0.0360348	12.0624	-0.241	0.0358	1.74e-11	10.8	0.647	0.9378	19	novel protein at locus (not assayed)	ABO	2.5	Activated partial thromboplastin time|Venous thromboembolism|vWF levels|Diastolic blood pressure|Monocyte count|Adolescent idiopathic scoliosis|Type 2 diabetes|Peptic ulcer disease|ICD10 K25: Gastric and duodenal ulcer|Neonatal jaundice (maternal effect)|Chronic diseases of tonsils or adenoids (MTAG)|Pharyngeal disease|Coagulation factor levels|Urinary metabolites (H-NMR features)|Pancreatic cancer|Fibroblast growth factor 23 levels|Ornithine levels|Early-onset ischemic stroke|Glycine levels|COVID-19 with respiratory failure|Phytosterol levels|Liver enzyme levels|Thyroid hormone levels|Gastric parietal cell autoantibody levels in type 1 diabetes|Severe COVID-19 infection with respiratory failure (analysis I)|Estradiol levels|ABO blood group (AB vs non-AB)|Colon polyp|Myocardial infarction in coronary artery disease|Marzipan liking|End-stage coagulation|Thyroid stimulating hormone levels within normal range in pregnancy|Coronary artery disease|Medial prefrontal thickness (unadjusted for global measures)|Thyroid stimulating hormone levels|Medication use (antithrombotic agents)|Faecalicatena lactaris abundance in stool|Metabolic traits|Thrombomodulin levels|Cholesteryl ester_17:0_[M+NH4]1+ levels|von Willebrand factor levels|Citrulline levels|ICD10 J35: Chronic diseases of tonsils and adenoids|Hip minimal joint space width|Total testosterone levels|Diverticular disease|Pulmonary embolism|Circulating fibroblast growth factor 23 levels|Migraine or fasting pro-insulin levels|Lymphocyte count|Haemorrhoidal disease|Sphinganine levels|Myocardial infarction|Aspartate aminotransferase to alanine aminotransferase ratio|Gamma glutamyl transferase levels|Lactate dehydrogenase levels|Non-albumin protein levels|Gut microbiota abundance (k_Bacteria.p_Actinobacteria.c_Actinobacteria.o_Bifidobacteriales.f_Bifidobacteriaceae.g_Bifidobacterium.s_Bifidobacterium_bifidum)|Mitochondrial DNA copy number|Cerebral venous thrombosis|Graves' disease|Duodenal ulcer|Peripheral artery disease|vWF levels in ischaemic stroke and hyperhomocysteinaemia|Reticulocyte count|Mean spheric corpuscular volume|Body fat percentage|Triglycerides|COVID-19 severity|Urine X-24834 levels in chronic kidney disease|COVID-19 (critical illness vs population)|SARS-CoV-2 infection|COVID-19 (hospitalized vs population)|Thrombosis|Monocyte percentage of white cells|ABO blood group (O vs non-O)|ABO blood group (B vs O)|Citrate levels|COVID-19 (hospitalized covid vs population)|Bone marrow stromal antigen 2 levels|E-selectin levels	EFO:0004310|EFO:0004286|EFO:0004629|EFO:0006336|EFO:0005091|EFO:0005423|MONDO:0005148|MONDO:0004247|EFO:0004607|EFO:0009454|EFO:1000739|EFO:0005939|MONDO:0001039|MONDO:0020592|EFO:0004634|EFO:0005116|EFO:0002618|EFO:0009381|EFO:0009776|HP:0002140|EFO:0009767|EFO:0009686|MONDO:0100096|EFO:0004862|EFO:0004533|EFO:0004582|EFO:0004730|EFO:0004748|EFO:0004866|MONDO:0100096|EFO:0004697|EFO:0600062|MONDO:0021400|EFO:0000612|EFO:0010155|EFO:0004748|EFO:0001645|EFO:0004840|EFO:0009925|EFO:0007874|EFO:0004725|EFO:0007774|EFO:0010351|EFO:0009777|EFO:0007873|EFO:0004908|EFO:0009959|EFO:0003827|MONDO:0005277|EFO:0004466|EFO:0004587|EFO:0009552|EFO:0800619|EFO:0010934|EFO:0004532|EFO:0004808|EFO:0004568|EFO:0006312|MONDO:0002907|EFO:0004237|EFO:0004607|EFO:0004265|EFO:0007986|EFO:0004526|EFO:0007800|EFO:0004530|EFO:0600019|HP:0002140|EFO:0004286|EFO:0000712|HP:0001977|EFO:0003907|EFO:0003827|EFO:0007989|EFO:0600063|EFO:0600061|EFO:0600063|EFO:0010114|OBA:2040266|EFO:0004575								Gng12	MGI:1336171	homeostasis/metabolism phenotype|cardiovascular system phenotype|behavior/neurological phenotype|vision/eye phenotype				Cell type enhanced - Proximal_enterocytes 205.8				match		no evidence
trans	prot.5891	Q9UBI6	Guanine nucleotide-binding protein G(I)/G(S)/G(O) subunit gamma-12	ENSG00000172380	GNG12	Malignant neoplasm of pancreas, excluding all cancers (controls excluding all cancers)	II Neoplasms, from cancer register (ICD-O-3)	9	130261703	136261703	7.84657e-19	5.04946e-12	4.41914e-09	0.0284383	0.971562	9_133269828_T_C	133269828	T	C	0.590234	-0.257658	0.0360348	12.0624	-0.18	0.0227	2.01e-15	14.7	0.984	0.981408	19	novel protein at locus (not assayed)	ABO	2.5	Activated partial thromboplastin time|Venous thromboembolism|vWF levels|Diastolic blood pressure|Monocyte count|Adolescent idiopathic scoliosis|Type 2 diabetes|Peptic ulcer disease|ICD10 K25: Gastric and duodenal ulcer|Neonatal jaundice (maternal effect)|Chronic diseases of tonsils or adenoids (MTAG)|Pharyngeal disease|Coagulation factor levels|Urinary metabolites (H-NMR features)|Pancreatic cancer|Fibroblast growth factor 23 levels|Ornithine levels|Early-onset ischemic stroke|Glycine levels|COVID-19 with respiratory failure|Phytosterol levels|Liver enzyme levels|Thyroid hormone levels|Gastric parietal cell autoantibody levels in type 1 diabetes|Severe COVID-19 infection with respiratory failure (analysis I)|Estradiol levels|ABO blood group (AB vs non-AB)|Colon polyp|Myocardial infarction in coronary artery disease|Marzipan liking|End-stage coagulation|Thyroid stimulating hormone levels within normal range in pregnancy|Coronary artery disease|Medial prefrontal thickness (unadjusted for global measures)|Thyroid stimulating hormone levels|Medication use (antithrombotic agents)|Faecalicatena lactaris abundance in stool|Metabolic traits|Thrombomodulin levels|Cholesteryl ester_17:0_[M+NH4]1+ levels|von Willebrand factor levels|Citrulline levels|ICD10 J35: Chronic diseases of tonsils and adenoids|Hip minimal joint space width|Total testosterone levels|Diverticular disease|Pulmonary embolism|Circulating fibroblast growth factor 23 levels|Migraine or fasting pro-insulin levels|Lymphocyte count|Haemorrhoidal disease|Sphinganine levels|Myocardial infarction|Aspartate aminotransferase to alanine aminotransferase ratio|Gamma glutamyl transferase levels|Lactate dehydrogenase levels|Non-albumin protein levels|Gut microbiota abundance (k_Bacteria.p_Actinobacteria.c_Actinobacteria.o_Bifidobacteriales.f_Bifidobacteriaceae.g_Bifidobacterium.s_Bifidobacterium_bifidum)|Mitochondrial DNA copy number|Cerebral venous thrombosis|Graves' disease|Duodenal ulcer|Peripheral artery disease|vWF levels in ischaemic stroke and hyperhomocysteinaemia|Reticulocyte count|Mean spheric corpuscular volume|Body fat percentage|Triglycerides|COVID-19 severity|Urine X-24834 levels in chronic kidney disease|COVID-19 (critical illness vs population)|SARS-CoV-2 infection|COVID-19 (hospitalized vs population)|Thrombosis|Monocyte percentage of white cells|ABO blood group (O vs non-O)|ABO blood group (B vs O)|Citrate levels|COVID-19 (hospitalized covid vs population)|Bone marrow stromal antigen 2 levels|E-selectin levels	EFO:0004310|EFO:0004286|EFO:0004629|EFO:0006336|EFO:0005091|EFO:0005423|MONDO:0005148|MONDO:0004247|EFO:0004607|EFO:0009454|EFO:1000739|EFO:0005939|MONDO:0001039|MONDO:0020592|EFO:0004634|EFO:0005116|EFO:0002618|EFO:0009381|EFO:0009776|HP:0002140|EFO:0009767|EFO:0009686|MONDO:0100096|EFO:0004862|EFO:0004533|EFO:0004582|EFO:0004730|EFO:0004748|EFO:0004866|MONDO:0100096|EFO:0004697|EFO:0600062|MONDO:0021400|EFO:0000612|EFO:0010155|EFO:0004748|EFO:0001645|EFO:0004840|EFO:0009925|EFO:0007874|EFO:0004725|EFO:0007774|EFO:0010351|EFO:0009777|EFO:0007873|EFO:0004908|EFO:0009959|EFO:0003827|MONDO:0005277|EFO:0004466|EFO:0004587|EFO:0009552|EFO:0800619|EFO:0010934|EFO:0004532|EFO:0004808|EFO:0004568|EFO:0006312|MONDO:0002907|EFO:0004237|EFO:0004607|EFO:0004265|EFO:0007986|EFO:0004526|EFO:0007800|EFO:0004530|EFO:0600019|HP:0002140|EFO:0004286|EFO:0000712|HP:0001977|EFO:0003907|EFO:0003827|EFO:0007989|EFO:0600063|EFO:0600061|EFO:0600063|EFO:0010114|OBA:2040266|EFO:0004575								Gng12	MGI:1336171	homeostasis/metabolism phenotype|cardiovascular system phenotype|behavior/neurological phenotype|vision/eye phenotype				Cell type enhanced - Proximal_enterocytes 205.8				match		no evidence
trans	prot.5891	Q9UBI6	Guanine nucleotide-binding protein G(I)/G(S)/G(O) subunit gamma-12	ENSG00000172380	GNG12	Benign lipomatous neoplasm	II Neoplasms from hospital discharges (CD2_)	9	130261703	136261703	1.34558e-13	8.65913e-07	3.72292e-09	0.0239579	0.976041	9_133269828_T_C	133269828	T	C	0.590234	-0.257658	0.0360348	12.0624	-0.0657	0.0104	2.46e-10	9.61	0.527	0.981408	19	novel protein at locus (not assayed)	ABO	2.5	Activated partial thromboplastin time|Venous thromboembolism|vWF levels|Diastolic blood pressure|Monocyte count|Adolescent idiopathic scoliosis|Type 2 diabetes|Peptic ulcer disease|ICD10 K25: Gastric and duodenal ulcer|Neonatal jaundice (maternal effect)|Chronic diseases of tonsils or adenoids (MTAG)|Pharyngeal disease|Coagulation factor levels|Urinary metabolites (H-NMR features)|Pancreatic cancer|Fibroblast growth factor 23 levels|Ornithine levels|Early-onset ischemic stroke|Glycine levels|COVID-19 with respiratory failure|Phytosterol levels|Liver enzyme levels|Thyroid hormone levels|Gastric parietal cell autoantibody levels in type 1 diabetes|Severe COVID-19 infection with respiratory failure (analysis I)|Estradiol levels|ABO blood group (AB vs non-AB)|Colon polyp|Myocardial infarction in coronary artery disease|Marzipan liking|End-stage coagulation|Thyroid stimulating hormone levels within normal range in pregnancy|Coronary artery disease|Medial prefrontal thickness (unadjusted for global measures)|Thyroid stimulating hormone levels|Medication use (antithrombotic agents)|Faecalicatena lactaris abundance in stool|Metabolic traits|Thrombomodulin levels|Cholesteryl ester_17:0_[M+NH4]1+ levels|von Willebrand factor levels|Citrulline levels|ICD10 J35: Chronic diseases of tonsils and adenoids|Hip minimal joint space width|Total testosterone levels|Diverticular disease|Pulmonary embolism|Circulating fibroblast growth factor 23 levels|Migraine or fasting pro-insulin levels|Lymphocyte count|Haemorrhoidal disease|Sphinganine levels|Myocardial infarction|Aspartate aminotransferase to alanine aminotransferase ratio|Gamma glutamyl transferase levels|Lactate dehydrogenase levels|Non-albumin protein levels|Gut microbiota abundance (k_Bacteria.p_Actinobacteria.c_Actinobacteria.o_Bifidobacteriales.f_Bifidobacteriaceae.g_Bifidobacterium.s_Bifidobacterium_bifidum)|Mitochondrial DNA copy number|Cerebral venous thrombosis|Graves' disease|Duodenal ulcer|Peripheral artery disease|vWF levels in ischaemic stroke and hyperhomocysteinaemia|Reticulocyte count|Mean spheric corpuscular volume|Body fat percentage|Triglycerides|COVID-19 severity|Urine X-24834 levels in chronic kidney disease|COVID-19 (critical illness vs population)|SARS-CoV-2 infection|COVID-19 (hospitalized vs population)|Thrombosis|Monocyte percentage of white cells|ABO blood group (O vs non-O)|ABO blood group (B vs O)|Citrate levels|COVID-19 (hospitalized covid vs population)|Bone marrow stromal antigen 2 levels|E-selectin levels	EFO:0004310|EFO:0004286|EFO:0004629|EFO:0006336|EFO:0005091|EFO:0005423|MONDO:0005148|MONDO:0004247|EFO:0004607|EFO:0009454|EFO:1000739|EFO:0005939|MONDO:0001039|MONDO:0020592|EFO:0004634|EFO:0005116|EFO:0002618|EFO:0009381|EFO:0009776|HP:0002140|EFO:0009767|EFO:0009686|MONDO:0100096|EFO:0004862|EFO:0004533|EFO:0004582|EFO:0004730|EFO:0004748|EFO:0004866|MONDO:0100096|EFO:0004697|EFO:0600062|MONDO:0021400|EFO:0000612|EFO:0010155|EFO:0004748|EFO:0001645|EFO:0004840|EFO:0009925|EFO:0007874|EFO:0004725|EFO:0007774|EFO:0010351|EFO:0009777|EFO:0007873|EFO:0004908|EFO:0009959|EFO:0003827|MONDO:0005277|EFO:0004466|EFO:0004587|EFO:0009552|EFO:0800619|EFO:0010934|EFO:0004532|EFO:0004808|EFO:0004568|EFO:0006312|MONDO:0002907|EFO:0004237|EFO:0004607|EFO:0004265|EFO:0007986|EFO:0004526|EFO:0007800|EFO:0004530|EFO:0600019|HP:0002140|EFO:0004286|EFO:0000712|HP:0001977|EFO:0003907|EFO:0003827|EFO:0007989|EFO:0600063|EFO:0600061|EFO:0600063|EFO:0010114|OBA:2040266|EFO:0004575								Gng12	MGI:1336171	homeostasis/metabolism phenotype|cardiovascular system phenotype|behavior/neurological phenotype|vision/eye phenotype				Cell type enhanced - Proximal_enterocytes 205.8				match		no evidence
trans	prot.5891	Q9UBI6	Guanine nucleotide-binding protein G(I)/G(S)/G(O) subunit gamma-12	ENSG00000172380	GNG12	Hereditary deficiency of other clotting factors	III Diseases of the blood and blood-forming organs and certain disorders involving the immune mechanism (D3_)	9	130261703	136261703	1.5083e-11	9.70626e-05	5.41007e-09	0.0348151	0.965088	9_133269828_T_C	133269828	T	C	0.590234	-0.257658	0.0360348	12.0624	-0.304	0.0563	6.68e-08	7.18	0.48	0.9378	19	novel protein at locus (not assayed)	ABO	2.5	Activated partial thromboplastin time|Venous thromboembolism|vWF levels|Diastolic blood pressure|Monocyte count|Adolescent idiopathic scoliosis|Type 2 diabetes|Peptic ulcer disease|ICD10 K25: Gastric and duodenal ulcer|Neonatal jaundice (maternal effect)|Chronic diseases of tonsils or adenoids (MTAG)|Pharyngeal disease|Coagulation factor levels|Urinary metabolites (H-NMR features)|Pancreatic cancer|Fibroblast growth factor 23 levels|Ornithine levels|Early-onset ischemic stroke|Glycine levels|COVID-19 with respiratory failure|Phytosterol levels|Liver enzyme levels|Thyroid hormone levels|Gastric parietal cell autoantibody levels in type 1 diabetes|Severe COVID-19 infection with respiratory failure (analysis I)|Estradiol levels|ABO blood group (AB vs non-AB)|Colon polyp|Myocardial infarction in coronary artery disease|Marzipan liking|End-stage coagulation|Thyroid stimulating hormone levels within normal range in pregnancy|Coronary artery disease|Medial prefrontal thickness (unadjusted for global measures)|Thyroid stimulating hormone levels|Medication use (antithrombotic agents)|Faecalicatena lactaris abundance in stool|Metabolic traits|Thrombomodulin levels|Cholesteryl ester_17:0_[M+NH4]1+ levels|von Willebrand factor levels|Citrulline levels|ICD10 J35: Chronic diseases of tonsils and adenoids|Hip minimal joint space width|Total testosterone levels|Diverticular disease|Pulmonary embolism|Circulating fibroblast growth factor 23 levels|Migraine or fasting pro-insulin levels|Lymphocyte count|Haemorrhoidal disease|Sphinganine levels|Myocardial infarction|Aspartate aminotransferase to alanine aminotransferase ratio|Gamma glutamyl transferase levels|Lactate dehydrogenase levels|Non-albumin protein levels|Gut microbiota abundance (k_Bacteria.p_Actinobacteria.c_Actinobacteria.o_Bifidobacteriales.f_Bifidobacteriaceae.g_Bifidobacterium.s_Bifidobacterium_bifidum)|Mitochondrial DNA copy number|Cerebral venous thrombosis|Graves' disease|Duodenal ulcer|Peripheral artery disease|vWF levels in ischaemic stroke and hyperhomocysteinaemia|Reticulocyte count|Mean spheric corpuscular volume|Body fat percentage|Triglycerides|COVID-19 severity|Urine X-24834 levels in chronic kidney disease|COVID-19 (critical illness vs population)|SARS-CoV-2 infection|COVID-19 (hospitalized vs population)|Thrombosis|Monocyte percentage of white cells|ABO blood group (O vs non-O)|ABO blood group (B vs O)|Citrate levels|COVID-19 (hospitalized covid vs population)|Bone marrow stromal antigen 2 levels|E-selectin levels	EFO:0004310|EFO:0004286|EFO:0004629|EFO:0006336|EFO:0005091|EFO:0005423|MONDO:0005148|MONDO:0004247|EFO:0004607|EFO:0009454|EFO:1000739|EFO:0005939|MONDO:0001039|MONDO:0020592|EFO:0004634|EFO:0005116|EFO:0002618|EFO:0009381|EFO:0009776|HP:0002140|EFO:0009767|EFO:0009686|MONDO:0100096|EFO:0004862|EFO:0004533|EFO:0004582|EFO:0004730|EFO:0004748|EFO:0004866|MONDO:0100096|EFO:0004697|EFO:0600062|MONDO:0021400|EFO:0000612|EFO:0010155|EFO:0004748|EFO:0001645|EFO:0004840|EFO:0009925|EFO:0007874|EFO:0004725|EFO:0007774|EFO:0010351|EFO:0009777|EFO:0007873|EFO:0004908|EFO:0009959|EFO:0003827|MONDO:0005277|EFO:0004466|EFO:0004587|EFO:0009552|EFO:0800619|EFO:0010934|EFO:0004532|EFO:0004808|EFO:0004568|EFO:0006312|MONDO:0002907|EFO:0004237|EFO:0004607|EFO:0004265|EFO:0007986|EFO:0004526|EFO:0007800|EFO:0004530|EFO:0600019|HP:0002140|EFO:0004286|EFO:0000712|HP:0001977|EFO:0003907|EFO:0003827|EFO:0007989|EFO:0600063|EFO:0600061|EFO:0600063|EFO:0010114|OBA:2040266|EFO:0004575								Gng12	MGI:1336171	homeostasis/metabolism phenotype|cardiovascular system phenotype|behavior/neurological phenotype|vision/eye phenotype				Cell type enhanced - Proximal_enterocytes 205.8				match		no evidence
trans	prot.5891	Q9UBI6	Guanine nucleotide-binding protein G(I)/G(S)/G(O) subunit gamma-12	ENSG00000172380	GNG12	Nontoxic goitre/thyroid nodule	IV Endocrine, nutritional and metabolic diseases (E4_)	9	130261703	136261703	4.87307e-10	0.00313594	5.44615e-09	0.0350473	0.961817	9_133269828_T_C	133269828	T	C	0.590234	-0.257658	0.0360348	12.0624	0.0584	0.0122	1.6e-06	5.8	0.831	0.978371	19	novel protein at locus (not assayed)	ABO	2.5	Activated partial thromboplastin time|Venous thromboembolism|vWF levels|Diastolic blood pressure|Monocyte count|Adolescent idiopathic scoliosis|Type 2 diabetes|Peptic ulcer disease|ICD10 K25: Gastric and duodenal ulcer|Neonatal jaundice (maternal effect)|Chronic diseases of tonsils or adenoids (MTAG)|Pharyngeal disease|Coagulation factor levels|Urinary metabolites (H-NMR features)|Pancreatic cancer|Fibroblast growth factor 23 levels|Ornithine levels|Early-onset ischemic stroke|Glycine levels|COVID-19 with respiratory failure|Phytosterol levels|Liver enzyme levels|Thyroid hormone levels|Gastric parietal cell autoantibody levels in type 1 diabetes|Severe COVID-19 infection with respiratory failure (analysis I)|Estradiol levels|ABO blood group (AB vs non-AB)|Colon polyp|Myocardial infarction in coronary artery disease|Marzipan liking|End-stage coagulation|Thyroid stimulating hormone levels within normal range in pregnancy|Coronary artery disease|Medial prefrontal thickness (unadjusted for global measures)|Thyroid stimulating hormone levels|Medication use (antithrombotic agents)|Faecalicatena lactaris abundance in stool|Metabolic traits|Thrombomodulin levels|Cholesteryl ester_17:0_[M+NH4]1+ levels|von Willebrand factor levels|Citrulline levels|ICD10 J35: Chronic diseases of tonsils and adenoids|Hip minimal joint space width|Total testosterone levels|Diverticular disease|Pulmonary embolism|Circulating fibroblast growth factor 23 levels|Migraine or fasting pro-insulin levels|Lymphocyte count|Haemorrhoidal disease|Sphinganine levels|Myocardial infarction|Aspartate aminotransferase to alanine aminotransferase ratio|Gamma glutamyl transferase levels|Lactate dehydrogenase levels|Non-albumin protein levels|Gut microbiota abundance (k_Bacteria.p_Actinobacteria.c_Actinobacteria.o_Bifidobacteriales.f_Bifidobacteriaceae.g_Bifidobacterium.s_Bifidobacterium_bifidum)|Mitochondrial DNA copy number|Cerebral venous thrombosis|Graves' disease|Duodenal ulcer|Peripheral artery disease|vWF levels in ischaemic stroke and hyperhomocysteinaemia|Reticulocyte count|Mean spheric corpuscular volume|Body fat percentage|Triglycerides|COVID-19 severity|Urine X-24834 levels in chronic kidney disease|COVID-19 (critical illness vs population)|SARS-CoV-2 infection|COVID-19 (hospitalized vs population)|Thrombosis|Monocyte percentage of white cells|ABO blood group (O vs non-O)|ABO blood group (B vs O)|Citrate levels|COVID-19 (hospitalized covid vs population)|Bone marrow stromal antigen 2 levels|E-selectin levels	EFO:0004310|EFO:0004286|EFO:0004629|EFO:0006336|EFO:0005091|EFO:0005423|MONDO:0005148|MONDO:0004247|EFO:0004607|EFO:0009454|EFO:1000739|EFO:0005939|MONDO:0001039|MONDO:0020592|EFO:0004634|EFO:0005116|EFO:0002618|EFO:0009381|EFO:0009776|HP:0002140|EFO:0009767|EFO:0009686|MONDO:0100096|EFO:0004862|EFO:0004533|EFO:0004582|EFO:0004730|EFO:0004748|EFO:0004866|MONDO:0100096|EFO:0004697|EFO:0600062|MONDO:0021400|EFO:0000612|EFO:0010155|EFO:0004748|EFO:0001645|EFO:0004840|EFO:0009925|EFO:0007874|EFO:0004725|EFO:0007774|EFO:0010351|EFO:0009777|EFO:0007873|EFO:0004908|EFO:0009959|EFO:0003827|MONDO:0005277|EFO:0004466|EFO:0004587|EFO:0009552|EFO:0800619|EFO:0010934|EFO:0004532|EFO:0004808|EFO:0004568|EFO:0006312|MONDO:0002907|EFO:0004237|EFO:0004607|EFO:0004265|EFO:0007986|EFO:0004526|EFO:0007800|EFO:0004530|EFO:0600019|HP:0002140|EFO:0004286|EFO:0000712|HP:0001977|EFO:0003907|EFO:0003827|EFO:0007989|EFO:0600063|EFO:0600061|EFO:0600063|EFO:0010114|OBA:2040266|EFO:0004575								Gng12	MGI:1336171	homeostasis/metabolism phenotype|cardiovascular system phenotype|behavior/neurological phenotype|vision/eye phenotype				Cell type enhanced - Proximal_enterocytes 205.8				match		no evidence
trans	prot.5891	Q9UBI6	Guanine nucleotide-binding protein G(I)/G(S)/G(O) subunit gamma-12	ENSG00000172380	GNG12	Nonsuppurative otitis media	VIII Diseases of the ear and mastoid process (H8_)	9	130261703	136261703	1.67488e-09	0.0107783	4.49131e-09	0.0289027	0.960319	9_133269828_T_C	133269828	T	C	0.590234	-0.257658	0.0360348	12.0624	-0.0515	0.0113	5.14e-06	5.29	0.516	0.978371	19	novel protein at locus (not assayed)	ABO	2.5	Activated partial thromboplastin time|Venous thromboembolism|vWF levels|Diastolic blood pressure|Monocyte count|Adolescent idiopathic scoliosis|Type 2 diabetes|Peptic ulcer disease|ICD10 K25: Gastric and duodenal ulcer|Neonatal jaundice (maternal effect)|Chronic diseases of tonsils or adenoids (MTAG)|Pharyngeal disease|Coagulation factor levels|Urinary metabolites (H-NMR features)|Pancreatic cancer|Fibroblast growth factor 23 levels|Ornithine levels|Early-onset ischemic stroke|Glycine levels|COVID-19 with respiratory failure|Phytosterol levels|Liver enzyme levels|Thyroid hormone levels|Gastric parietal cell autoantibody levels in type 1 diabetes|Severe COVID-19 infection with respiratory failure (analysis I)|Estradiol levels|ABO blood group (AB vs non-AB)|Colon polyp|Myocardial infarction in coronary artery disease|Marzipan liking|End-stage coagulation|Thyroid stimulating hormone levels within normal range in pregnancy|Coronary artery disease|Medial prefrontal thickness (unadjusted for global measures)|Thyroid stimulating hormone levels|Medication use (antithrombotic agents)|Faecalicatena lactaris abundance in stool|Metabolic traits|Thrombomodulin levels|Cholesteryl ester_17:0_[M+NH4]1+ levels|von Willebrand factor levels|Citrulline levels|ICD10 J35: Chronic diseases of tonsils and adenoids|Hip minimal joint space width|Total testosterone levels|Diverticular disease|Pulmonary embolism|Circulating fibroblast growth factor 23 levels|Migraine or fasting pro-insulin levels|Lymphocyte count|Haemorrhoidal disease|Sphinganine levels|Myocardial infarction|Aspartate aminotransferase to alanine aminotransferase ratio|Gamma glutamyl transferase levels|Lactate dehydrogenase levels|Non-albumin protein levels|Gut microbiota abundance (k_Bacteria.p_Actinobacteria.c_Actinobacteria.o_Bifidobacteriales.f_Bifidobacteriaceae.g_Bifidobacterium.s_Bifidobacterium_bifidum)|Mitochondrial DNA copy number|Cerebral venous thrombosis|Graves' disease|Duodenal ulcer|Peripheral artery disease|vWF levels in ischaemic stroke and hyperhomocysteinaemia|Reticulocyte count|Mean spheric corpuscular volume|Body fat percentage|Triglycerides|COVID-19 severity|Urine X-24834 levels in chronic kidney disease|COVID-19 (critical illness vs population)|SARS-CoV-2 infection|COVID-19 (hospitalized vs population)|Thrombosis|Monocyte percentage of white cells|ABO blood group (O vs non-O)|ABO blood group (B vs O)|Citrate levels|COVID-19 (hospitalized covid vs population)|Bone marrow stromal antigen 2 levels|E-selectin levels	EFO:0004310|EFO:0004286|EFO:0004629|EFO:0006336|EFO:0005091|EFO:0005423|MONDO:0005148|MONDO:0004247|EFO:0004607|EFO:0009454|EFO:1000739|EFO:0005939|MONDO:0001039|MONDO:0020592|EFO:0004634|EFO:0005116|EFO:0002618|EFO:0009381|EFO:0009776|HP:0002140|EFO:0009767|EFO:0009686|MONDO:0100096|EFO:0004862|EFO:0004533|EFO:0004582|EFO:0004730|EFO:0004748|EFO:0004866|MONDO:0100096|EFO:0004697|EFO:0600062|MONDO:0021400|EFO:0000612|EFO:0010155|EFO:0004748|EFO:0001645|EFO:0004840|EFO:0009925|EFO:0007874|EFO:0004725|EFO:0007774|EFO:0010351|EFO:0009777|EFO:0007873|EFO:0004908|EFO:0009959|EFO:0003827|MONDO:0005277|EFO:0004466|EFO:0004587|EFO:0009552|EFO:0800619|EFO:0010934|EFO:0004532|EFO:0004808|EFO:0004568|EFO:0006312|MONDO:0002907|EFO:0004237|EFO:0004607|EFO:0004265|EFO:0007986|EFO:0004526|EFO:0007800|EFO:0004530|EFO:0600019|HP:0002140|EFO:0004286|EFO:0000712|HP:0001977|EFO:0003907|EFO:0003827|EFO:0007989|EFO:0600063|EFO:0600061|EFO:0600063|EFO:0010114|OBA:2040266|EFO:0004575								Gng12	MGI:1336171	homeostasis/metabolism phenotype|cardiovascular system phenotype|behavior/neurological phenotype|vision/eye phenotype				Cell type enhanced - Proximal_enterocytes 205.8				no evidence		no evidence
trans	prot.5891	Q9UBI6	Guanine nucleotide-binding protein G(I)/G(S)/G(O) subunit gamma-12	ENSG00000172380	GNG12	Phlebitis and thrombophlebitis (not including DVT)	IX Diseases of the circulatory system (I9_)	9	130261703	136261703	2.42127e-126	1.55815e-119	3.80718e-09	0.0245001	0.9755	9_133269828_T_C	133269828	T	C	0.590234	-0.257658	0.0360348	12.0624	-0.289	0.0122	1.83e-123	123	7.53e-06	0.981408	19	novel protein at locus (not assayed)	ABO	2.5	Activated partial thromboplastin time|Venous thromboembolism|vWF levels|Diastolic blood pressure|Monocyte count|Adolescent idiopathic scoliosis|Type 2 diabetes|Peptic ulcer disease|ICD10 K25: Gastric and duodenal ulcer|Neonatal jaundice (maternal effect)|Chronic diseases of tonsils or adenoids (MTAG)|Pharyngeal disease|Coagulation factor levels|Urinary metabolites (H-NMR features)|Pancreatic cancer|Fibroblast growth factor 23 levels|Ornithine levels|Early-onset ischemic stroke|Glycine levels|COVID-19 with respiratory failure|Phytosterol levels|Liver enzyme levels|Thyroid hormone levels|Gastric parietal cell autoantibody levels in type 1 diabetes|Severe COVID-19 infection with respiratory failure (analysis I)|Estradiol levels|ABO blood group (AB vs non-AB)|Colon polyp|Myocardial infarction in coronary artery disease|Marzipan liking|End-stage coagulation|Thyroid stimulating hormone levels within normal range in pregnancy|Coronary artery disease|Medial prefrontal thickness (unadjusted for global measures)|Thyroid stimulating hormone levels|Medication use (antithrombotic agents)|Faecalicatena lactaris abundance in stool|Metabolic traits|Thrombomodulin levels|Cholesteryl ester_17:0_[M+NH4]1+ levels|von Willebrand factor levels|Citrulline levels|ICD10 J35: Chronic diseases of tonsils and adenoids|Hip minimal joint space width|Total testosterone levels|Diverticular disease|Pulmonary embolism|Circulating fibroblast growth factor 23 levels|Migraine or fasting pro-insulin levels|Lymphocyte count|Haemorrhoidal disease|Sphinganine levels|Myocardial infarction|Aspartate aminotransferase to alanine aminotransferase ratio|Gamma glutamyl transferase levels|Lactate dehydrogenase levels|Non-albumin protein levels|Gut microbiota abundance (k_Bacteria.p_Actinobacteria.c_Actinobacteria.o_Bifidobacteriales.f_Bifidobacteriaceae.g_Bifidobacterium.s_Bifidobacterium_bifidum)|Mitochondrial DNA copy number|Cerebral venous thrombosis|Graves' disease|Duodenal ulcer|Peripheral artery disease|vWF levels in ischaemic stroke and hyperhomocysteinaemia|Reticulocyte count|Mean spheric corpuscular volume|Body fat percentage|Triglycerides|COVID-19 severity|Urine X-24834 levels in chronic kidney disease|COVID-19 (critical illness vs population)|SARS-CoV-2 infection|COVID-19 (hospitalized vs population)|Thrombosis|Monocyte percentage of white cells|ABO blood group (O vs non-O)|ABO blood group (B vs O)|Citrate levels|COVID-19 (hospitalized covid vs population)|Bone marrow stromal antigen 2 levels|E-selectin levels	EFO:0004310|EFO:0004286|EFO:0004629|EFO:0006336|EFO:0005091|EFO:0005423|MONDO:0005148|MONDO:0004247|EFO:0004607|EFO:0009454|EFO:1000739|EFO:0005939|MONDO:0001039|MONDO:0020592|EFO:0004634|EFO:0005116|EFO:0002618|EFO:0009381|EFO:0009776|HP:0002140|EFO:0009767|EFO:0009686|MONDO:0100096|EFO:0004862|EFO:0004533|EFO:0004582|EFO:0004730|EFO:0004748|EFO:0004866|MONDO:0100096|EFO:0004697|EFO:0600062|MONDO:0021400|EFO:0000612|EFO:0010155|EFO:0004748|EFO:0001645|EFO:0004840|EFO:0009925|EFO:0007874|EFO:0004725|EFO:0007774|EFO:0010351|EFO:0009777|EFO:0007873|EFO:0004908|EFO:0009959|EFO:0003827|MONDO:0005277|EFO:0004466|EFO:0004587|EFO:0009552|EFO:0800619|EFO:0010934|EFO:0004532|EFO:0004808|EFO:0004568|EFO:0006312|MONDO:0002907|EFO:0004237|EFO:0004607|EFO:0004265|EFO:0007986|EFO:0004526|EFO:0007800|EFO:0004530|EFO:0600019|HP:0002140|EFO:0004286|EFO:0000712|HP:0001977|EFO:0003907|EFO:0003827|EFO:0007989|EFO:0600063|EFO:0600061|EFO:0600063|EFO:0010114|OBA:2040266|EFO:0004575								Gng12	MGI:1336171	homeostasis/metabolism phenotype|cardiovascular system phenotype|behavior/neurological phenotype|vision/eye phenotype				Cell type enhanced - Proximal_enterocytes 205.8				match		no evidence
trans	prot.5891	Q9UBI6	Guanine nucleotide-binding protein G(I)/G(S)/G(O) subunit gamma-12	ENSG00000172380	GNG12	DVT of lower extremities	IX Diseases of the circulatory system (I9_)	9	130261703	136261703	2.05202e-159	1.32052e-152	3.81014e-09	0.0245192	0.975481	9_133269828_T_C	133269828	T	C	0.590234	-0.257658	0.0360348	12.0624	-0.326	0.0122	4.59e-156	155	0.121	0.981408	19	novel protein at locus (not assayed)	ABO	2.5	Activated partial thromboplastin time|Venous thromboembolism|vWF levels|Diastolic blood pressure|Monocyte count|Adolescent idiopathic scoliosis|Type 2 diabetes|Peptic ulcer disease|ICD10 K25: Gastric and duodenal ulcer|Neonatal jaundice (maternal effect)|Chronic diseases of tonsils or adenoids (MTAG)|Pharyngeal disease|Coagulation factor levels|Urinary metabolites (H-NMR features)|Pancreatic cancer|Fibroblast growth factor 23 levels|Ornithine levels|Early-onset ischemic stroke|Glycine levels|COVID-19 with respiratory failure|Phytosterol levels|Liver enzyme levels|Thyroid hormone levels|Gastric parietal cell autoantibody levels in type 1 diabetes|Severe COVID-19 infection with respiratory failure (analysis I)|Estradiol levels|ABO blood group (AB vs non-AB)|Colon polyp|Myocardial infarction in coronary artery disease|Marzipan liking|End-stage coagulation|Thyroid stimulating hormone levels within normal range in pregnancy|Coronary artery disease|Medial prefrontal thickness (unadjusted for global measures)|Thyroid stimulating hormone levels|Medication use (antithrombotic agents)|Faecalicatena lactaris abundance in stool|Metabolic traits|Thrombomodulin levels|Cholesteryl ester_17:0_[M+NH4]1+ levels|von Willebrand factor levels|Citrulline levels|ICD10 J35: Chronic diseases of tonsils and adenoids|Hip minimal joint space width|Total testosterone levels|Diverticular disease|Pulmonary embolism|Circulating fibroblast growth factor 23 levels|Migraine or fasting pro-insulin levels|Lymphocyte count|Haemorrhoidal disease|Sphinganine levels|Myocardial infarction|Aspartate aminotransferase to alanine aminotransferase ratio|Gamma glutamyl transferase levels|Lactate dehydrogenase levels|Non-albumin protein levels|Gut microbiota abundance (k_Bacteria.p_Actinobacteria.c_Actinobacteria.o_Bifidobacteriales.f_Bifidobacteriaceae.g_Bifidobacterium.s_Bifidobacterium_bifidum)|Mitochondrial DNA copy number|Cerebral venous thrombosis|Graves' disease|Duodenal ulcer|Peripheral artery disease|vWF levels in ischaemic stroke and hyperhomocysteinaemia|Reticulocyte count|Mean spheric corpuscular volume|Body fat percentage|Triglycerides|COVID-19 severity|Urine X-24834 levels in chronic kidney disease|COVID-19 (critical illness vs population)|SARS-CoV-2 infection|COVID-19 (hospitalized vs population)|Thrombosis|Monocyte percentage of white cells|ABO blood group (O vs non-O)|ABO blood group (B vs O)|Citrate levels|COVID-19 (hospitalized covid vs population)|Bone marrow stromal antigen 2 levels|E-selectin levels	EFO:0004310|EFO:0004286|EFO:0004629|EFO:0006336|EFO:0005091|EFO:0005423|MONDO:0005148|MONDO:0004247|EFO:0004607|EFO:0009454|EFO:1000739|EFO:0005939|MONDO:0001039|MONDO:0020592|EFO:0004634|EFO:0005116|EFO:0002618|EFO:0009381|EFO:0009776|HP:0002140|EFO:0009767|EFO:0009686|MONDO:0100096|EFO:0004862|EFO:0004533|EFO:0004582|EFO:0004730|EFO:0004748|EFO:0004866|MONDO:0100096|EFO:0004697|EFO:0600062|MONDO:0021400|EFO:0000612|EFO:0010155|EFO:0004748|EFO:0001645|EFO:0004840|EFO:0009925|EFO:0007874|EFO:0004725|EFO:0007774|EFO:0010351|EFO:0009777|EFO:0007873|EFO:0004908|EFO:0009959|EFO:0003827|MONDO:0005277|EFO:0004466|EFO:0004587|EFO:0009552|EFO:0800619|EFO:0010934|EFO:0004532|EFO:0004808|EFO:0004568|EFO:0006312|MONDO:0002907|EFO:0004237|EFO:0004607|EFO:0004265|EFO:0007986|EFO:0004526|EFO:0007800|EFO:0004530|EFO:0600019|HP:0002140|EFO:0004286|EFO:0000712|HP:0001977|EFO:0003907|EFO:0003827|EFO:0007989|EFO:0600063|EFO:0600061|EFO:0600063|EFO:0010114|OBA:2040266|EFO:0004575								Gng12	MGI:1336171	homeostasis/metabolism phenotype|cardiovascular system phenotype|behavior/neurological phenotype|vision/eye phenotype				Cell type enhanced - Proximal_enterocytes 205.8				match		no evidence
trans	prot.5891	Q9UBI6	Guanine nucleotide-binding protein G(I)/G(S)/G(O) subunit gamma-12	ENSG00000172380	GNG12	Other embolism and thrombosis	IX Diseases of the circulatory system (I9_)	9	130261703	136261703	1.26979e-51	8.17138e-45	3.70544e-09	0.0238454	0.976155	9_133269828_T_C	133269828	T	C	0.590234	-0.257658	0.0360348	12.0624	-0.273	0.0186	7.32e-49	48.1	0.313	0.981408	19	novel protein at locus (not assayed)	ABO	2.5	Activated partial thromboplastin time|Venous thromboembolism|vWF levels|Diastolic blood pressure|Monocyte count|Adolescent idiopathic scoliosis|Type 2 diabetes|Peptic ulcer disease|ICD10 K25: Gastric and duodenal ulcer|Neonatal jaundice (maternal effect)|Chronic diseases of tonsils or adenoids (MTAG)|Pharyngeal disease|Coagulation factor levels|Urinary metabolites (H-NMR features)|Pancreatic cancer|Fibroblast growth factor 23 levels|Ornithine levels|Early-onset ischemic stroke|Glycine levels|COVID-19 with respiratory failure|Phytosterol levels|Liver enzyme levels|Thyroid hormone levels|Gastric parietal cell autoantibody levels in type 1 diabetes|Severe COVID-19 infection with respiratory failure (analysis I)|Estradiol levels|ABO blood group (AB vs non-AB)|Colon polyp|Myocardial infarction in coronary artery disease|Marzipan liking|End-stage coagulation|Thyroid stimulating hormone levels within normal range in pregnancy|Coronary artery disease|Medial prefrontal thickness (unadjusted for global measures)|Thyroid stimulating hormone levels|Medication use (antithrombotic agents)|Faecalicatena lactaris abundance in stool|Metabolic traits|Thrombomodulin levels|Cholesteryl ester_17:0_[M+NH4]1+ levels|von Willebrand factor levels|Citrulline levels|ICD10 J35: Chronic diseases of tonsils and adenoids|Hip minimal joint space width|Total testosterone levels|Diverticular disease|Pulmonary embolism|Circulating fibroblast growth factor 23 levels|Migraine or fasting pro-insulin levels|Lymphocyte count|Haemorrhoidal disease|Sphinganine levels|Myocardial infarction|Aspartate aminotransferase to alanine aminotransferase ratio|Gamma glutamyl transferase levels|Lactate dehydrogenase levels|Non-albumin protein levels|Gut microbiota abundance (k_Bacteria.p_Actinobacteria.c_Actinobacteria.o_Bifidobacteriales.f_Bifidobacteriaceae.g_Bifidobacterium.s_Bifidobacterium_bifidum)|Mitochondrial DNA copy number|Cerebral venous thrombosis|Graves' disease|Duodenal ulcer|Peripheral artery disease|vWF levels in ischaemic stroke and hyperhomocysteinaemia|Reticulocyte count|Mean spheric corpuscular volume|Body fat percentage|Triglycerides|COVID-19 severity|Urine X-24834 levels in chronic kidney disease|COVID-19 (critical illness vs population)|SARS-CoV-2 infection|COVID-19 (hospitalized vs population)|Thrombosis|Monocyte percentage of white cells|ABO blood group (O vs non-O)|ABO blood group (B vs O)|Citrate levels|COVID-19 (hospitalized covid vs population)|Bone marrow stromal antigen 2 levels|E-selectin levels	EFO:0004310|EFO:0004286|EFO:0004629|EFO:0006336|EFO:0005091|EFO:0005423|MONDO:0005148|MONDO:0004247|EFO:0004607|EFO:0009454|EFO:1000739|EFO:0005939|MONDO:0001039|MONDO:0020592|EFO:0004634|EFO:0005116|EFO:0002618|EFO:0009381|EFO:0009776|HP:0002140|EFO:0009767|EFO:0009686|MONDO:0100096|EFO:0004862|EFO:0004533|EFO:0004582|EFO:0004730|EFO:0004748|EFO:0004866|MONDO:0100096|EFO:0004697|EFO:0600062|MONDO:0021400|EFO:0000612|EFO:0010155|EFO:0004748|EFO:0001645|EFO:0004840|EFO:0009925|EFO:0007874|EFO:0004725|EFO:0007774|EFO:0010351|EFO:0009777|EFO:0007873|EFO:0004908|EFO:0009959|EFO:0003827|MONDO:0005277|EFO:0004466|EFO:0004587|EFO:0009552|EFO:0800619|EFO:0010934|EFO:0004532|EFO:0004808|EFO:0004568|EFO:0006312|MONDO:0002907|EFO:0004237|EFO:0004607|EFO:0004265|EFO:0007986|EFO:0004526|EFO:0007800|EFO:0004530|EFO:0600019|HP:0002140|EFO:0004286|EFO:0000712|HP:0001977|EFO:0003907|EFO:0003827|EFO:0007989|EFO:0600063|EFO:0600061|EFO:0600063|EFO:0010114|OBA:2040266|EFO:0004575								Gng12	MGI:1336171	homeostasis/metabolism phenotype|cardiovascular system phenotype|behavior/neurological phenotype|vision/eye phenotype				Cell type enhanced - Proximal_enterocytes 205.8				match		no evidence
trans	prot.5891	Q9UBI6	Guanine nucleotide-binding protein G(I)/G(S)/G(O) subunit gamma-12	ENSG00000172380	GNG12	Venous thromboembolism	IX Diseases of the circulatory system (I9_)	9	130261703	136261703	7.67891e-257	4.94156e-250	3.67564e-09	0.0236537	0.976346	9_133269828_T_C	133269828	T	C	0.590234	-0.257658	0.0360348	12.0624	-0.253	0.00742	6.61e-254	253	0.0332	0.981408	19	novel protein at locus (not assayed)	ABO	2.5	Activated partial thromboplastin time|Venous thromboembolism|vWF levels|Diastolic blood pressure|Monocyte count|Adolescent idiopathic scoliosis|Type 2 diabetes|Peptic ulcer disease|ICD10 K25: Gastric and duodenal ulcer|Neonatal jaundice (maternal effect)|Chronic diseases of tonsils or adenoids (MTAG)|Pharyngeal disease|Coagulation factor levels|Urinary metabolites (H-NMR features)|Pancreatic cancer|Fibroblast growth factor 23 levels|Ornithine levels|Early-onset ischemic stroke|Glycine levels|COVID-19 with respiratory failure|Phytosterol levels|Liver enzyme levels|Thyroid hormone levels|Gastric parietal cell autoantibody levels in type 1 diabetes|Severe COVID-19 infection with respiratory failure (analysis I)|Estradiol levels|ABO blood group (AB vs non-AB)|Colon polyp|Myocardial infarction in coronary artery disease|Marzipan liking|End-stage coagulation|Thyroid stimulating hormone levels within normal range in pregnancy|Coronary artery disease|Medial prefrontal thickness (unadjusted for global measures)|Thyroid stimulating hormone levels|Medication use (antithrombotic agents)|Faecalicatena lactaris abundance in stool|Metabolic traits|Thrombomodulin levels|Cholesteryl ester_17:0_[M+NH4]1+ levels|von Willebrand factor levels|Citrulline levels|ICD10 J35: Chronic diseases of tonsils and adenoids|Hip minimal joint space width|Total testosterone levels|Diverticular disease|Pulmonary embolism|Circulating fibroblast growth factor 23 levels|Migraine or fasting pro-insulin levels|Lymphocyte count|Haemorrhoidal disease|Sphinganine levels|Myocardial infarction|Aspartate aminotransferase to alanine aminotransferase ratio|Gamma glutamyl transferase levels|Lactate dehydrogenase levels|Non-albumin protein levels|Gut microbiota abundance (k_Bacteria.p_Actinobacteria.c_Actinobacteria.o_Bifidobacteriales.f_Bifidobacteriaceae.g_Bifidobacterium.s_Bifidobacterium_bifidum)|Mitochondrial DNA copy number|Cerebral venous thrombosis|Graves' disease|Duodenal ulcer|Peripheral artery disease|vWF levels in ischaemic stroke and hyperhomocysteinaemia|Reticulocyte count|Mean spheric corpuscular volume|Body fat percentage|Triglycerides|COVID-19 severity|Urine X-24834 levels in chronic kidney disease|COVID-19 (critical illness vs population)|SARS-CoV-2 infection|COVID-19 (hospitalized vs population)|Thrombosis|Monocyte percentage of white cells|ABO blood group (O vs non-O)|ABO blood group (B vs O)|Citrate levels|COVID-19 (hospitalized covid vs population)|Bone marrow stromal antigen 2 levels|E-selectin levels	EFO:0004310|EFO:0004286|EFO:0004629|EFO:0006336|EFO:0005091|EFO:0005423|MONDO:0005148|MONDO:0004247|EFO:0004607|EFO:0009454|EFO:1000739|EFO:0005939|MONDO:0001039|MONDO:0020592|EFO:0004634|EFO:0005116|EFO:0002618|EFO:0009381|EFO:0009776|HP:0002140|EFO:0009767|EFO:0009686|MONDO:0100096|EFO:0004862|EFO:0004533|EFO:0004582|EFO:0004730|EFO:0004748|EFO:0004866|MONDO:0100096|EFO:0004697|EFO:0600062|MONDO:0021400|EFO:0000612|EFO:0010155|EFO:0004748|EFO:0001645|EFO:0004840|EFO:0009925|EFO:0007874|EFO:0004725|EFO:0007774|EFO:0010351|EFO:0009777|EFO:0007873|EFO:0004908|EFO:0009959|EFO:0003827|MONDO:0005277|EFO:0004466|EFO:0004587|EFO:0009552|EFO:0800619|EFO:0010934|EFO:0004532|EFO:0004808|EFO:0004568|EFO:0006312|MONDO:0002907|EFO:0004237|EFO:0004607|EFO:0004265|EFO:0007986|EFO:0004526|EFO:0007800|EFO:0004530|EFO:0600019|HP:0002140|EFO:0004286|EFO:0000712|HP:0001977|EFO:0003907|EFO:0003827|EFO:0007989|EFO:0600063|EFO:0600061|EFO:0600063|EFO:0010114|OBA:2040266|EFO:0004575								Gng12	MGI:1336171	homeostasis/metabolism phenotype|cardiovascular system phenotype|behavior/neurological phenotype|vision/eye phenotype				Cell type enhanced - Proximal_enterocytes 205.8				match		no evidence
trans	prot.5891	Q9UBI6	Guanine nucleotide-binding protein G(I)/G(S)/G(O) subunit gamma-12	ENSG00000172380	GNG12	Chronic diseases of tonsils and adenoids	X Diseases of the respiratory system (J10_)	9	130261703	136261703	1.48992e-25	9.58799e-19	3.76476e-09	0.0242272	0.975773	9_133269828_T_C	133269828	T	C	0.590234	-0.257658	0.0360348	12.0624	-0.0629	0.00642	1.13e-22	21.9	0.502	0.981408	19	novel protein at locus (not assayed)	ABO	2.5	Activated partial thromboplastin time|Venous thromboembolism|vWF levels|Diastolic blood pressure|Monocyte count|Adolescent idiopathic scoliosis|Type 2 diabetes|Peptic ulcer disease|ICD10 K25: Gastric and duodenal ulcer|Neonatal jaundice (maternal effect)|Chronic diseases of tonsils or adenoids (MTAG)|Pharyngeal disease|Coagulation factor levels|Urinary metabolites (H-NMR features)|Pancreatic cancer|Fibroblast growth factor 23 levels|Ornithine levels|Early-onset ischemic stroke|Glycine levels|COVID-19 with respiratory failure|Phytosterol levels|Liver enzyme levels|Thyroid hormone levels|Gastric parietal cell autoantibody levels in type 1 diabetes|Severe COVID-19 infection with respiratory failure (analysis I)|Estradiol levels|ABO blood group (AB vs non-AB)|Colon polyp|Myocardial infarction in coronary artery disease|Marzipan liking|End-stage coagulation|Thyroid stimulating hormone levels within normal range in pregnancy|Coronary artery disease|Medial prefrontal thickness (unadjusted for global measures)|Thyroid stimulating hormone levels|Medication use (antithrombotic agents)|Faecalicatena lactaris abundance in stool|Metabolic traits|Thrombomodulin levels|Cholesteryl ester_17:0_[M+NH4]1+ levels|von Willebrand factor levels|Citrulline levels|ICD10 J35: Chronic diseases of tonsils and adenoids|Hip minimal joint space width|Total testosterone levels|Diverticular disease|Pulmonary embolism|Circulating fibroblast growth factor 23 levels|Migraine or fasting pro-insulin levels|Lymphocyte count|Haemorrhoidal disease|Sphinganine levels|Myocardial infarction|Aspartate aminotransferase to alanine aminotransferase ratio|Gamma glutamyl transferase levels|Lactate dehydrogenase levels|Non-albumin protein levels|Gut microbiota abundance (k_Bacteria.p_Actinobacteria.c_Actinobacteria.o_Bifidobacteriales.f_Bifidobacteriaceae.g_Bifidobacterium.s_Bifidobacterium_bifidum)|Mitochondrial DNA copy number|Cerebral venous thrombosis|Graves' disease|Duodenal ulcer|Peripheral artery disease|vWF levels in ischaemic stroke and hyperhomocysteinaemia|Reticulocyte count|Mean spheric corpuscular volume|Body fat percentage|Triglycerides|COVID-19 severity|Urine X-24834 levels in chronic kidney disease|COVID-19 (critical illness vs population)|SARS-CoV-2 infection|COVID-19 (hospitalized vs population)|Thrombosis|Monocyte percentage of white cells|ABO blood group (O vs non-O)|ABO blood group (B vs O)|Citrate levels|COVID-19 (hospitalized covid vs population)|Bone marrow stromal antigen 2 levels|E-selectin levels	EFO:0004310|EFO:0004286|EFO:0004629|EFO:0006336|EFO:0005091|EFO:0005423|MONDO:0005148|MONDO:0004247|EFO:0004607|EFO:0009454|EFO:1000739|EFO:0005939|MONDO:0001039|MONDO:0020592|EFO:0004634|EFO:0005116|EFO:0002618|EFO:0009381|EFO:0009776|HP:0002140|EFO:0009767|EFO:0009686|MONDO:0100096|EFO:0004862|EFO:0004533|EFO:0004582|EFO:0004730|EFO:0004748|EFO:0004866|MONDO:0100096|EFO:0004697|EFO:0600062|MONDO:0021400|EFO:0000612|EFO:0010155|EFO:0004748|EFO:0001645|EFO:0004840|EFO:0009925|EFO:0007874|EFO:0004725|EFO:0007774|EFO:0010351|EFO:0009777|EFO:0007873|EFO:0004908|EFO:0009959|EFO:0003827|MONDO:0005277|EFO:0004466|EFO:0004587|EFO:0009552|EFO:0800619|EFO:0010934|EFO:0004532|EFO:0004808|EFO:0004568|EFO:0006312|MONDO:0002907|EFO:0004237|EFO:0004607|EFO:0004265|EFO:0007986|EFO:0004526|EFO:0007800|EFO:0004530|EFO:0600019|HP:0002140|EFO:0004286|EFO:0000712|HP:0001977|EFO:0003907|EFO:0003827|EFO:0007989|EFO:0600063|EFO:0600061|EFO:0600063|EFO:0010114|OBA:2040266|EFO:0004575								Gng12	MGI:1336171	homeostasis/metabolism phenotype|cardiovascular system phenotype|behavior/neurological phenotype|vision/eye phenotype				Cell type enhanced - Proximal_enterocytes 205.8				match		no evidence
trans	prot.5891	Q9UBI6	Guanine nucleotide-binding protein G(I)/G(S)/G(O) subunit gamma-12	ENSG00000172380	GNG12	Tonsillectomy and adenotomy	X Diseases of the respiratory system (J10_)	9	130261703	136261703	4.26476e-18	2.74448e-11	4.20722e-09	0.0270745	0.972926	9_133269828_T_C	133269828	T	C	0.590234	-0.257658	0.0360348	12.0624	-0.0611	0.00781	5.2e-15	14.3	0.911	0.981408	19	novel protein at locus (not assayed)	ABO	2.5	Activated partial thromboplastin time|Venous thromboembolism|vWF levels|Diastolic blood pressure|Monocyte count|Adolescent idiopathic scoliosis|Type 2 diabetes|Peptic ulcer disease|ICD10 K25: Gastric and duodenal ulcer|Neonatal jaundice (maternal effect)|Chronic diseases of tonsils or adenoids (MTAG)|Pharyngeal disease|Coagulation factor levels|Urinary metabolites (H-NMR features)|Pancreatic cancer|Fibroblast growth factor 23 levels|Ornithine levels|Early-onset ischemic stroke|Glycine levels|COVID-19 with respiratory failure|Phytosterol levels|Liver enzyme levels|Thyroid hormone levels|Gastric parietal cell autoantibody levels in type 1 diabetes|Severe COVID-19 infection with respiratory failure (analysis I)|Estradiol levels|ABO blood group (AB vs non-AB)|Colon polyp|Myocardial infarction in coronary artery disease|Marzipan liking|End-stage coagulation|Thyroid stimulating hormone levels within normal range in pregnancy|Coronary artery disease|Medial prefrontal thickness (unadjusted for global measures)|Thyroid stimulating hormone levels|Medication use (antithrombotic agents)|Faecalicatena lactaris abundance in stool|Metabolic traits|Thrombomodulin levels|Cholesteryl ester_17:0_[M+NH4]1+ levels|von Willebrand factor levels|Citrulline levels|ICD10 J35: Chronic diseases of tonsils and adenoids|Hip minimal joint space width|Total testosterone levels|Diverticular disease|Pulmonary embolism|Circulating fibroblast growth factor 23 levels|Migraine or fasting pro-insulin levels|Lymphocyte count|Haemorrhoidal disease|Sphinganine levels|Myocardial infarction|Aspartate aminotransferase to alanine aminotransferase ratio|Gamma glutamyl transferase levels|Lactate dehydrogenase levels|Non-albumin protein levels|Gut microbiota abundance (k_Bacteria.p_Actinobacteria.c_Actinobacteria.o_Bifidobacteriales.f_Bifidobacteriaceae.g_Bifidobacterium.s_Bifidobacterium_bifidum)|Mitochondrial DNA copy number|Cerebral venous thrombosis|Graves' disease|Duodenal ulcer|Peripheral artery disease|vWF levels in ischaemic stroke and hyperhomocysteinaemia|Reticulocyte count|Mean spheric corpuscular volume|Body fat percentage|Triglycerides|COVID-19 severity|Urine X-24834 levels in chronic kidney disease|COVID-19 (critical illness vs population)|SARS-CoV-2 infection|COVID-19 (hospitalized vs population)|Thrombosis|Monocyte percentage of white cells|ABO blood group (O vs non-O)|ABO blood group (B vs O)|Citrate levels|COVID-19 (hospitalized covid vs population)|Bone marrow stromal antigen 2 levels|E-selectin levels	EFO:0004310|EFO:0004286|EFO:0004629|EFO:0006336|EFO:0005091|EFO:0005423|MONDO:0005148|MONDO:0004247|EFO:0004607|EFO:0009454|EFO:1000739|EFO:0005939|MONDO:0001039|MONDO:0020592|EFO:0004634|EFO:0005116|EFO:0002618|EFO:0009381|EFO:0009776|HP:0002140|EFO:0009767|EFO:0009686|MONDO:0100096|EFO:0004862|EFO:0004533|EFO:0004582|EFO:0004730|EFO:0004748|EFO:0004866|MONDO:0100096|EFO:0004697|EFO:0600062|MONDO:0021400|EFO:0000612|EFO:0010155|EFO:0004748|EFO:0001645|EFO:0004840|EFO:0009925|EFO:0007874|EFO:0004725|EFO:0007774|EFO:0010351|EFO:0009777|EFO:0007873|EFO:0004908|EFO:0009959|EFO:0003827|MONDO:0005277|EFO:0004466|EFO:0004587|EFO:0009552|EFO:0800619|EFO:0010934|EFO:0004532|EFO:0004808|EFO:0004568|EFO:0006312|MONDO:0002907|EFO:0004237|EFO:0004607|EFO:0004265|EFO:0007986|EFO:0004526|EFO:0007800|EFO:0004530|EFO:0600019|HP:0002140|EFO:0004286|EFO:0000712|HP:0001977|EFO:0003907|EFO:0003827|EFO:0007989|EFO:0600063|EFO:0600061|EFO:0600063|EFO:0010114|OBA:2040266|EFO:0004575								Gng12	MGI:1336171	homeostasis/metabolism phenotype|cardiovascular system phenotype|behavior/neurological phenotype|vision/eye phenotype				Cell type enhanced - Proximal_enterocytes 205.8				match		no evidence
trans	prot.5891	Q9UBI6	Guanine nucleotide-binding protein G(I)/G(S)/G(O) subunit gamma-12	ENSG00000172380	GNG12	Diverticular disease of intestine	XI Diseases of the digestive system (K11_)	9	130261703	136261703	2.28486e-24	1.47036e-17	3.8553e-09	0.0248098	0.97519	9_133269828_T_C	133269828	T	C	0.590234	-0.257658	0.0360348	12.0624	0.0554	0.00582	2.03e-21	20.7	0.493	0.978371	19	novel protein at locus (not assayed)	ABO	2.5	Activated partial thromboplastin time|Venous thromboembolism|vWF levels|Diastolic blood pressure|Monocyte count|Adolescent idiopathic scoliosis|Type 2 diabetes|Peptic ulcer disease|ICD10 K25: Gastric and duodenal ulcer|Neonatal jaundice (maternal effect)|Chronic diseases of tonsils or adenoids (MTAG)|Pharyngeal disease|Coagulation factor levels|Urinary metabolites (H-NMR features)|Pancreatic cancer|Fibroblast growth factor 23 levels|Ornithine levels|Early-onset ischemic stroke|Glycine levels|COVID-19 with respiratory failure|Phytosterol levels|Liver enzyme levels|Thyroid hormone levels|Gastric parietal cell autoantibody levels in type 1 diabetes|Severe COVID-19 infection with respiratory failure (analysis I)|Estradiol levels|ABO blood group (AB vs non-AB)|Colon polyp|Myocardial infarction in coronary artery disease|Marzipan liking|End-stage coagulation|Thyroid stimulating hormone levels within normal range in pregnancy|Coronary artery disease|Medial prefrontal thickness (unadjusted for global measures)|Thyroid stimulating hormone levels|Medication use (antithrombotic agents)|Faecalicatena lactaris abundance in stool|Metabolic traits|Thrombomodulin levels|Cholesteryl ester_17:0_[M+NH4]1+ levels|von Willebrand factor levels|Citrulline levels|ICD10 J35: Chronic diseases of tonsils and adenoids|Hip minimal joint space width|Total testosterone levels|Diverticular disease|Pulmonary embolism|Circulating fibroblast growth factor 23 levels|Migraine or fasting pro-insulin levels|Lymphocyte count|Haemorrhoidal disease|Sphinganine levels|Myocardial infarction|Aspartate aminotransferase to alanine aminotransferase ratio|Gamma glutamyl transferase levels|Lactate dehydrogenase levels|Non-albumin protein levels|Gut microbiota abundance (k_Bacteria.p_Actinobacteria.c_Actinobacteria.o_Bifidobacteriales.f_Bifidobacteriaceae.g_Bifidobacterium.s_Bifidobacterium_bifidum)|Mitochondrial DNA copy number|Cerebral venous thrombosis|Graves' disease|Duodenal ulcer|Peripheral artery disease|vWF levels in ischaemic stroke and hyperhomocysteinaemia|Reticulocyte count|Mean spheric corpuscular volume|Body fat percentage|Triglycerides|COVID-19 severity|Urine X-24834 levels in chronic kidney disease|COVID-19 (critical illness vs population)|SARS-CoV-2 infection|COVID-19 (hospitalized vs population)|Thrombosis|Monocyte percentage of white cells|ABO blood group (O vs non-O)|ABO blood group (B vs O)|Citrate levels|COVID-19 (hospitalized covid vs population)|Bone marrow stromal antigen 2 levels|E-selectin levels	EFO:0004310|EFO:0004286|EFO:0004629|EFO:0006336|EFO:0005091|EFO:0005423|MONDO:0005148|MONDO:0004247|EFO:0004607|EFO:0009454|EFO:1000739|EFO:0005939|MONDO:0001039|MONDO:0020592|EFO:0004634|EFO:0005116|EFO:0002618|EFO:0009381|EFO:0009776|HP:0002140|EFO:0009767|EFO:0009686|MONDO:0100096|EFO:0004862|EFO:0004533|EFO:0004582|EFO:0004730|EFO:0004748|EFO:0004866|MONDO:0100096|EFO:0004697|EFO:0600062|MONDO:0021400|EFO:0000612|EFO:0010155|EFO:0004748|EFO:0001645|EFO:0004840|EFO:0009925|EFO:0007874|EFO:0004725|EFO:0007774|EFO:0010351|EFO:0009777|EFO:0007873|EFO:0004908|EFO:0009959|EFO:0003827|MONDO:0005277|EFO:0004466|EFO:0004587|EFO:0009552|EFO:0800619|EFO:0010934|EFO:0004532|EFO:0004808|EFO:0004568|EFO:0006312|MONDO:0002907|EFO:0004237|EFO:0004607|EFO:0004265|EFO:0007986|EFO:0004526|EFO:0007800|EFO:0004530|EFO:0600019|HP:0002140|EFO:0004286|EFO:0000712|HP:0001977|EFO:0003907|EFO:0003827|EFO:0007989|EFO:0600063|EFO:0600061|EFO:0600063|EFO:0010114|OBA:2040266|EFO:0004575								Gng12	MGI:1336171	homeostasis/metabolism phenotype|cardiovascular system phenotype|behavior/neurological phenotype|vision/eye phenotype				Cell type enhanced - Proximal_enterocytes 205.8				match		no evidence
trans	prot.5891	Q9UBI6	Guanine nucleotide-binding protein G(I)/G(S)/G(O) subunit gamma-12	ENSG00000172380	GNG12	Duodenal ulcer	XI Diseases of the digestive system (K11_)	9	130261703	136261703	1.38337e-28	8.9023e-22	4.26583e-09	0.0274516	0.972548	9_133269828_T_C	133269828	T	C	0.590234	-0.257658	0.0360348	12.0624	0.145	0.014	3.73e-25	24.4	0.0297	0.978371	19	novel protein at locus (not assayed)	ABO	2.5	Activated partial thromboplastin time|Venous thromboembolism|vWF levels|Diastolic blood pressure|Monocyte count|Adolescent idiopathic scoliosis|Type 2 diabetes|Peptic ulcer disease|ICD10 K25: Gastric and duodenal ulcer|Neonatal jaundice (maternal effect)|Chronic diseases of tonsils or adenoids (MTAG)|Pharyngeal disease|Coagulation factor levels|Urinary metabolites (H-NMR features)|Pancreatic cancer|Fibroblast growth factor 23 levels|Ornithine levels|Early-onset ischemic stroke|Glycine levels|COVID-19 with respiratory failure|Phytosterol levels|Liver enzyme levels|Thyroid hormone levels|Gastric parietal cell autoantibody levels in type 1 diabetes|Severe COVID-19 infection with respiratory failure (analysis I)|Estradiol levels|ABO blood group (AB vs non-AB)|Colon polyp|Myocardial infarction in coronary artery disease|Marzipan liking|End-stage coagulation|Thyroid stimulating hormone levels within normal range in pregnancy|Coronary artery disease|Medial prefrontal thickness (unadjusted for global measures)|Thyroid stimulating hormone levels|Medication use (antithrombotic agents)|Faecalicatena lactaris abundance in stool|Metabolic traits|Thrombomodulin levels|Cholesteryl ester_17:0_[M+NH4]1+ levels|von Willebrand factor levels|Citrulline levels|ICD10 J35: Chronic diseases of tonsils and adenoids|Hip minimal joint space width|Total testosterone levels|Diverticular disease|Pulmonary embolism|Circulating fibroblast growth factor 23 levels|Migraine or fasting pro-insulin levels|Lymphocyte count|Haemorrhoidal disease|Sphinganine levels|Myocardial infarction|Aspartate aminotransferase to alanine aminotransferase ratio|Gamma glutamyl transferase levels|Lactate dehydrogenase levels|Non-albumin protein levels|Gut microbiota abundance (k_Bacteria.p_Actinobacteria.c_Actinobacteria.o_Bifidobacteriales.f_Bifidobacteriaceae.g_Bifidobacterium.s_Bifidobacterium_bifidum)|Mitochondrial DNA copy number|Cerebral venous thrombosis|Graves' disease|Duodenal ulcer|Peripheral artery disease|vWF levels in ischaemic stroke and hyperhomocysteinaemia|Reticulocyte count|Mean spheric corpuscular volume|Body fat percentage|Triglycerides|COVID-19 severity|Urine X-24834 levels in chronic kidney disease|COVID-19 (critical illness vs population)|SARS-CoV-2 infection|COVID-19 (hospitalized vs population)|Thrombosis|Monocyte percentage of white cells|ABO blood group (O vs non-O)|ABO blood group (B vs O)|Citrate levels|COVID-19 (hospitalized covid vs population)|Bone marrow stromal antigen 2 levels|E-selectin levels	EFO:0004310|EFO:0004286|EFO:0004629|EFO:0006336|EFO:0005091|EFO:0005423|MONDO:0005148|MONDO:0004247|EFO:0004607|EFO:0009454|EFO:1000739|EFO:0005939|MONDO:0001039|MONDO:0020592|EFO:0004634|EFO:0005116|EFO:0002618|EFO:0009381|EFO:0009776|HP:0002140|EFO:0009767|EFO:0009686|MONDO:0100096|EFO:0004862|EFO:0004533|EFO:0004582|EFO:0004730|EFO:0004748|EFO:0004866|MONDO:0100096|EFO:0004697|EFO:0600062|MONDO:0021400|EFO:0000612|EFO:0010155|EFO:0004748|EFO:0001645|EFO:0004840|EFO:0009925|EFO:0007874|EFO:0004725|EFO:0007774|EFO:0010351|EFO:0009777|EFO:0007873|EFO:0004908|EFO:0009959|EFO:0003827|MONDO:0005277|EFO:0004466|EFO:0004587|EFO:0009552|EFO:0800619|EFO:0010934|EFO:0004532|EFO:0004808|EFO:0004568|EFO:0006312|MONDO:0002907|EFO:0004237|EFO:0004607|EFO:0004265|EFO:0007986|EFO:0004526|EFO:0007800|EFO:0004530|EFO:0600019|HP:0002140|EFO:0004286|EFO:0000712|HP:0001977|EFO:0003907|EFO:0003827|EFO:0007989|EFO:0600063|EFO:0600061|EFO:0600063|EFO:0010114|OBA:2040266|EFO:0004575								Gng12	MGI:1336171	homeostasis/metabolism phenotype|cardiovascular system phenotype|behavior/neurological phenotype|vision/eye phenotype				Cell type enhanced - Proximal_enterocytes 205.8				match		match
trans	prot.5891	Q9UBI6	Guanine nucleotide-binding protein G(I)/G(S)/G(O) subunit gamma-12	ENSG00000172380	GNG12	Gastroduodenal ulcer	XI Diseases of the digestive system (K11_)	9	130261703	136261703	5.85633e-20	3.76869e-13	3.94236e-09	0.02537	0.97463	9_133269828_T_C	133269828	T	C	0.590234	-0.257658	0.0360348	12.0624	0.0775	0.00932	9.83e-17	16	0.32	0.978371	19	novel protein at locus (not assayed)	ABO	2.5	Activated partial thromboplastin time|Venous thromboembolism|vWF levels|Diastolic blood pressure|Monocyte count|Adolescent idiopathic scoliosis|Type 2 diabetes|Peptic ulcer disease|ICD10 K25: Gastric and duodenal ulcer|Neonatal jaundice (maternal effect)|Chronic diseases of tonsils or adenoids (MTAG)|Pharyngeal disease|Coagulation factor levels|Urinary metabolites (H-NMR features)|Pancreatic cancer|Fibroblast growth factor 23 levels|Ornithine levels|Early-onset ischemic stroke|Glycine levels|COVID-19 with respiratory failure|Phytosterol levels|Liver enzyme levels|Thyroid hormone levels|Gastric parietal cell autoantibody levels in type 1 diabetes|Severe COVID-19 infection with respiratory failure (analysis I)|Estradiol levels|ABO blood group (AB vs non-AB)|Colon polyp|Myocardial infarction in coronary artery disease|Marzipan liking|End-stage coagulation|Thyroid stimulating hormone levels within normal range in pregnancy|Coronary artery disease|Medial prefrontal thickness (unadjusted for global measures)|Thyroid stimulating hormone levels|Medication use (antithrombotic agents)|Faecalicatena lactaris abundance in stool|Metabolic traits|Thrombomodulin levels|Cholesteryl ester_17:0_[M+NH4]1+ levels|von Willebrand factor levels|Citrulline levels|ICD10 J35: Chronic diseases of tonsils and adenoids|Hip minimal joint space width|Total testosterone levels|Diverticular disease|Pulmonary embolism|Circulating fibroblast growth factor 23 levels|Migraine or fasting pro-insulin levels|Lymphocyte count|Haemorrhoidal disease|Sphinganine levels|Myocardial infarction|Aspartate aminotransferase to alanine aminotransferase ratio|Gamma glutamyl transferase levels|Lactate dehydrogenase levels|Non-albumin protein levels|Gut microbiota abundance (k_Bacteria.p_Actinobacteria.c_Actinobacteria.o_Bifidobacteriales.f_Bifidobacteriaceae.g_Bifidobacterium.s_Bifidobacterium_bifidum)|Mitochondrial DNA copy number|Cerebral venous thrombosis|Graves' disease|Duodenal ulcer|Peripheral artery disease|vWF levels in ischaemic stroke and hyperhomocysteinaemia|Reticulocyte count|Mean spheric corpuscular volume|Body fat percentage|Triglycerides|COVID-19 severity|Urine X-24834 levels in chronic kidney disease|COVID-19 (critical illness vs population)|SARS-CoV-2 infection|COVID-19 (hospitalized vs population)|Thrombosis|Monocyte percentage of white cells|ABO blood group (O vs non-O)|ABO blood group (B vs O)|Citrate levels|COVID-19 (hospitalized covid vs population)|Bone marrow stromal antigen 2 levels|E-selectin levels	EFO:0004310|EFO:0004286|EFO:0004629|EFO:0006336|EFO:0005091|EFO:0005423|MONDO:0005148|MONDO:0004247|EFO:0004607|EFO:0009454|EFO:1000739|EFO:0005939|MONDO:0001039|MONDO:0020592|EFO:0004634|EFO:0005116|EFO:0002618|EFO:0009381|EFO:0009776|HP:0002140|EFO:0009767|EFO:0009686|MONDO:0100096|EFO:0004862|EFO:0004533|EFO:0004582|EFO:0004730|EFO:0004748|EFO:0004866|MONDO:0100096|EFO:0004697|EFO:0600062|MONDO:0021400|EFO:0000612|EFO:0010155|EFO:0004748|EFO:0001645|EFO:0004840|EFO:0009925|EFO:0007874|EFO:0004725|EFO:0007774|EFO:0010351|EFO:0009777|EFO:0007873|EFO:0004908|EFO:0009959|EFO:0003827|MONDO:0005277|EFO:0004466|EFO:0004587|EFO:0009552|EFO:0800619|EFO:0010934|EFO:0004532|EFO:0004808|EFO:0004568|EFO:0006312|MONDO:0002907|EFO:0004237|EFO:0004607|EFO:0004265|EFO:0007986|EFO:0004526|EFO:0007800|EFO:0004530|EFO:0600019|HP:0002140|EFO:0004286|EFO:0000712|HP:0001977|EFO:0003907|EFO:0003827|EFO:0007989|EFO:0600063|EFO:0600061|EFO:0600063|EFO:0010114|OBA:2040266|EFO:0004575								Gng12	MGI:1336171	homeostasis/metabolism phenotype|cardiovascular system phenotype|behavior/neurological phenotype|vision/eye phenotype				Cell type enhanced - Proximal_enterocytes 205.8				match		match
trans	prot.5891	Q9UBI6	Guanine nucleotide-binding protein G(I)/G(S)/G(O) subunit gamma-12	ENSG00000172380	GNG12	Dermatitis	XII Diseases of the skin and subcutaneous tissue (L12_)	9	130261703	136261703	5.73902e-09	0.036932	5.36483e-09	0.034524	0.928544	9_133269828_T_C	133269828	T	C	0.590234	-0.257658	0.0360348	12.0624	-0.0354	0.00815	1.37e-05	4.86	0.315	0.981408	19	novel protein at locus (not assayed)	ABO	2.5	Activated partial thromboplastin time|Venous thromboembolism|vWF levels|Diastolic blood pressure|Monocyte count|Adolescent idiopathic scoliosis|Type 2 diabetes|Peptic ulcer disease|ICD10 K25: Gastric and duodenal ulcer|Neonatal jaundice (maternal effect)|Chronic diseases of tonsils or adenoids (MTAG)|Pharyngeal disease|Coagulation factor levels|Urinary metabolites (H-NMR features)|Pancreatic cancer|Fibroblast growth factor 23 levels|Ornithine levels|Early-onset ischemic stroke|Glycine levels|COVID-19 with respiratory failure|Phytosterol levels|Liver enzyme levels|Thyroid hormone levels|Gastric parietal cell autoantibody levels in type 1 diabetes|Severe COVID-19 infection with respiratory failure (analysis I)|Estradiol levels|ABO blood group (AB vs non-AB)|Colon polyp|Myocardial infarction in coronary artery disease|Marzipan liking|End-stage coagulation|Thyroid stimulating hormone levels within normal range in pregnancy|Coronary artery disease|Medial prefrontal thickness (unadjusted for global measures)|Thyroid stimulating hormone levels|Medication use (antithrombotic agents)|Faecalicatena lactaris abundance in stool|Metabolic traits|Thrombomodulin levels|Cholesteryl ester_17:0_[M+NH4]1+ levels|von Willebrand factor levels|Citrulline levels|ICD10 J35: Chronic diseases of tonsils and adenoids|Hip minimal joint space width|Total testosterone levels|Diverticular disease|Pulmonary embolism|Circulating fibroblast growth factor 23 levels|Migraine or fasting pro-insulin levels|Lymphocyte count|Haemorrhoidal disease|Sphinganine levels|Myocardial infarction|Aspartate aminotransferase to alanine aminotransferase ratio|Gamma glutamyl transferase levels|Lactate dehydrogenase levels|Non-albumin protein levels|Gut microbiota abundance (k_Bacteria.p_Actinobacteria.c_Actinobacteria.o_Bifidobacteriales.f_Bifidobacteriaceae.g_Bifidobacterium.s_Bifidobacterium_bifidum)|Mitochondrial DNA copy number|Cerebral venous thrombosis|Graves' disease|Duodenal ulcer|Peripheral artery disease|vWF levels in ischaemic stroke and hyperhomocysteinaemia|Reticulocyte count|Mean spheric corpuscular volume|Body fat percentage|Triglycerides|COVID-19 severity|Urine X-24834 levels in chronic kidney disease|COVID-19 (critical illness vs population)|SARS-CoV-2 infection|COVID-19 (hospitalized vs population)|Thrombosis|Monocyte percentage of white cells|ABO blood group (O vs non-O)|ABO blood group (B vs O)|Citrate levels|COVID-19 (hospitalized covid vs population)|Bone marrow stromal antigen 2 levels|E-selectin levels	EFO:0004310|EFO:0004286|EFO:0004629|EFO:0006336|EFO:0005091|EFO:0005423|MONDO:0005148|MONDO:0004247|EFO:0004607|EFO:0009454|EFO:1000739|EFO:0005939|MONDO:0001039|MONDO:0020592|EFO:0004634|EFO:0005116|EFO:0002618|EFO:0009381|EFO:0009776|HP:0002140|EFO:0009767|EFO:0009686|MONDO:0100096|EFO:0004862|EFO:0004533|EFO:0004582|EFO:0004730|EFO:0004748|EFO:0004866|MONDO:0100096|EFO:0004697|EFO:0600062|MONDO:0021400|EFO:0000612|EFO:0010155|EFO:0004748|EFO:0001645|EFO:0004840|EFO:0009925|EFO:0007874|EFO:0004725|EFO:0007774|EFO:0010351|EFO:0009777|EFO:0007873|EFO:0004908|EFO:0009959|EFO:0003827|MONDO:0005277|EFO:0004466|EFO:0004587|EFO:0009552|EFO:0800619|EFO:0010934|EFO:0004532|EFO:0004808|EFO:0004568|EFO:0006312|MONDO:0002907|EFO:0004237|EFO:0004607|EFO:0004265|EFO:0007986|EFO:0004526|EFO:0007800|EFO:0004530|EFO:0600019|HP:0002140|EFO:0004286|EFO:0000712|HP:0001977|EFO:0003907|EFO:0003827|EFO:0007989|EFO:0600063|EFO:0600061|EFO:0600063|EFO:0010114|OBA:2040266|EFO:0004575								Gng12	MGI:1336171	homeostasis/metabolism phenotype|cardiovascular system phenotype|behavior/neurological phenotype|vision/eye phenotype				Cell type enhanced - Proximal_enterocytes 205.8				no evidence		no evidence
trans	prot.5891	Q9UBI6	Guanine nucleotide-binding protein G(I)/G(S)/G(O) subunit gamma-12	ENSG00000172380	GNG12	Pain in limb	XIII Diseases of the musculoskeletal system and connective tissue (M13_)	9	130261703	136261703	6.23909e-16	4.01501e-09	1.17259e-08	0.0754589	0.924541	9_133269828_T_C	133269828	T	C	0.590234	-0.257658	0.0360348	12.0624	-0.0475	0.00665	9.08e-13	12	0.25	0.948551	19	novel protein at locus (not assayed)	ABO	2.5	Activated partial thromboplastin time|Venous thromboembolism|vWF levels|Diastolic blood pressure|Monocyte count|Adolescent idiopathic scoliosis|Type 2 diabetes|Peptic ulcer disease|ICD10 K25: Gastric and duodenal ulcer|Neonatal jaundice (maternal effect)|Chronic diseases of tonsils or adenoids (MTAG)|Pharyngeal disease|Coagulation factor levels|Urinary metabolites (H-NMR features)|Pancreatic cancer|Fibroblast growth factor 23 levels|Ornithine levels|Early-onset ischemic stroke|Glycine levels|COVID-19 with respiratory failure|Phytosterol levels|Liver enzyme levels|Thyroid hormone levels|Gastric parietal cell autoantibody levels in type 1 diabetes|Severe COVID-19 infection with respiratory failure (analysis I)|Estradiol levels|ABO blood group (AB vs non-AB)|Colon polyp|Myocardial infarction in coronary artery disease|Marzipan liking|End-stage coagulation|Thyroid stimulating hormone levels within normal range in pregnancy|Coronary artery disease|Medial prefrontal thickness (unadjusted for global measures)|Thyroid stimulating hormone levels|Medication use (antithrombotic agents)|Faecalicatena lactaris abundance in stool|Metabolic traits|Thrombomodulin levels|Cholesteryl ester_17:0_[M+NH4]1+ levels|von Willebrand factor levels|Citrulline levels|ICD10 J35: Chronic diseases of tonsils and adenoids|Hip minimal joint space width|Total testosterone levels|Diverticular disease|Pulmonary embolism|Circulating fibroblast growth factor 23 levels|Migraine or fasting pro-insulin levels|Lymphocyte count|Haemorrhoidal disease|Sphinganine levels|Myocardial infarction|Aspartate aminotransferase to alanine aminotransferase ratio|Gamma glutamyl transferase levels|Lactate dehydrogenase levels|Non-albumin protein levels|Gut microbiota abundance (k_Bacteria.p_Actinobacteria.c_Actinobacteria.o_Bifidobacteriales.f_Bifidobacteriaceae.g_Bifidobacterium.s_Bifidobacterium_bifidum)|Mitochondrial DNA copy number|Cerebral venous thrombosis|Graves' disease|Duodenal ulcer|Peripheral artery disease|vWF levels in ischaemic stroke and hyperhomocysteinaemia|Reticulocyte count|Mean spheric corpuscular volume|Body fat percentage|Triglycerides|COVID-19 severity|Urine X-24834 levels in chronic kidney disease|COVID-19 (critical illness vs population)|SARS-CoV-2 infection|COVID-19 (hospitalized vs population)|Thrombosis|Monocyte percentage of white cells|ABO blood group (O vs non-O)|ABO blood group (B vs O)|Citrate levels|COVID-19 (hospitalized covid vs population)|Bone marrow stromal antigen 2 levels|E-selectin levels	EFO:0004310|EFO:0004286|EFO:0004629|EFO:0006336|EFO:0005091|EFO:0005423|MONDO:0005148|MONDO:0004247|EFO:0004607|EFO:0009454|EFO:1000739|EFO:0005939|MONDO:0001039|MONDO:0020592|EFO:0004634|EFO:0005116|EFO:0002618|EFO:0009381|EFO:0009776|HP:0002140|EFO:0009767|EFO:0009686|MONDO:0100096|EFO:0004862|EFO:0004533|EFO:0004582|EFO:0004730|EFO:0004748|EFO:0004866|MONDO:0100096|EFO:0004697|EFO:0600062|MONDO:0021400|EFO:0000612|EFO:0010155|EFO:0004748|EFO:0001645|EFO:0004840|EFO:0009925|EFO:0007874|EFO:0004725|EFO:0007774|EFO:0010351|EFO:0009777|EFO:0007873|EFO:0004908|EFO:0009959|EFO:0003827|MONDO:0005277|EFO:0004466|EFO:0004587|EFO:0009552|EFO:0800619|EFO:0010934|EFO:0004532|EFO:0004808|EFO:0004568|EFO:0006312|MONDO:0002907|EFO:0004237|EFO:0004607|EFO:0004265|EFO:0007986|EFO:0004526|EFO:0007800|EFO:0004530|EFO:0600019|HP:0002140|EFO:0004286|EFO:0000712|HP:0001977|EFO:0003907|EFO:0003827|EFO:0007989|EFO:0600063|EFO:0600061|EFO:0600063|EFO:0010114|OBA:2040266|EFO:0004575								Gng12	MGI:1336171	homeostasis/metabolism phenotype|cardiovascular system phenotype|behavior/neurological phenotype|vision/eye phenotype				Cell type enhanced - Proximal_enterocytes 205.8				no evidence		no evidence
trans	prot.5891	Q9UBI6	Guanine nucleotide-binding protein G(I)/G(S)/G(O) subunit gamma-12	ENSG00000172380	GNG12	Other soft tissue disorders, not elsewhere classified	XIII Diseases of the musculoskeletal system and connective tissue (M13_)	9	130261703	136261703	6.42379e-14	4.13386e-07	9.63237e-09	0.0619866	0.938013	9_133269828_T_C	133269828	T	C	0.590234	-0.257658	0.0360348	12.0624	-0.0392	0.00604	8.27e-11	10.1	0.801	0.939264	19	novel protein at locus (not assayed)	ABO	2.5	Activated partial thromboplastin time|Venous thromboembolism|vWF levels|Diastolic blood pressure|Monocyte count|Adolescent idiopathic scoliosis|Type 2 diabetes|Peptic ulcer disease|ICD10 K25: Gastric and duodenal ulcer|Neonatal jaundice (maternal effect)|Chronic diseases of tonsils or adenoids (MTAG)|Pharyngeal disease|Coagulation factor levels|Urinary metabolites (H-NMR features)|Pancreatic cancer|Fibroblast growth factor 23 levels|Ornithine levels|Early-onset ischemic stroke|Glycine levels|COVID-19 with respiratory failure|Phytosterol levels|Liver enzyme levels|Thyroid hormone levels|Gastric parietal cell autoantibody levels in type 1 diabetes|Severe COVID-19 infection with respiratory failure (analysis I)|Estradiol levels|ABO blood group (AB vs non-AB)|Colon polyp|Myocardial infarction in coronary artery disease|Marzipan liking|End-stage coagulation|Thyroid stimulating hormone levels within normal range in pregnancy|Coronary artery disease|Medial prefrontal thickness (unadjusted for global measures)|Thyroid stimulating hormone levels|Medication use (antithrombotic agents)|Faecalicatena lactaris abundance in stool|Metabolic traits|Thrombomodulin levels|Cholesteryl ester_17:0_[M+NH4]1+ levels|von Willebrand factor levels|Citrulline levels|ICD10 J35: Chronic diseases of tonsils and adenoids|Hip minimal joint space width|Total testosterone levels|Diverticular disease|Pulmonary embolism|Circulating fibroblast growth factor 23 levels|Migraine or fasting pro-insulin levels|Lymphocyte count|Haemorrhoidal disease|Sphinganine levels|Myocardial infarction|Aspartate aminotransferase to alanine aminotransferase ratio|Gamma glutamyl transferase levels|Lactate dehydrogenase levels|Non-albumin protein levels|Gut microbiota abundance (k_Bacteria.p_Actinobacteria.c_Actinobacteria.o_Bifidobacteriales.f_Bifidobacteriaceae.g_Bifidobacterium.s_Bifidobacterium_bifidum)|Mitochondrial DNA copy number|Cerebral venous thrombosis|Graves' disease|Duodenal ulcer|Peripheral artery disease|vWF levels in ischaemic stroke and hyperhomocysteinaemia|Reticulocyte count|Mean spheric corpuscular volume|Body fat percentage|Triglycerides|COVID-19 severity|Urine X-24834 levels in chronic kidney disease|COVID-19 (critical illness vs population)|SARS-CoV-2 infection|COVID-19 (hospitalized vs population)|Thrombosis|Monocyte percentage of white cells|ABO blood group (O vs non-O)|ABO blood group (B vs O)|Citrate levels|COVID-19 (hospitalized covid vs population)|Bone marrow stromal antigen 2 levels|E-selectin levels	EFO:0004310|EFO:0004286|EFO:0004629|EFO:0006336|EFO:0005091|EFO:0005423|MONDO:0005148|MONDO:0004247|EFO:0004607|EFO:0009454|EFO:1000739|EFO:0005939|MONDO:0001039|MONDO:0020592|EFO:0004634|EFO:0005116|EFO:0002618|EFO:0009381|EFO:0009776|HP:0002140|EFO:0009767|EFO:0009686|MONDO:0100096|EFO:0004862|EFO:0004533|EFO:0004582|EFO:0004730|EFO:0004748|EFO:0004866|MONDO:0100096|EFO:0004697|EFO:0600062|MONDO:0021400|EFO:0000612|EFO:0010155|EFO:0004748|EFO:0001645|EFO:0004840|EFO:0009925|EFO:0007874|EFO:0004725|EFO:0007774|EFO:0010351|EFO:0009777|EFO:0007873|EFO:0004908|EFO:0009959|EFO:0003827|MONDO:0005277|EFO:0004466|EFO:0004587|EFO:0009552|EFO:0800619|EFO:0010934|EFO:0004532|EFO:0004808|EFO:0004568|EFO:0006312|MONDO:0002907|EFO:0004237|EFO:0004607|EFO:0004265|EFO:0007986|EFO:0004526|EFO:0007800|EFO:0004530|EFO:0600019|HP:0002140|EFO:0004286|EFO:0000712|HP:0001977|EFO:0003907|EFO:0003827|EFO:0007989|EFO:0600063|EFO:0600061|EFO:0600063|EFO:0010114|OBA:2040266|EFO:0004575								Gng12	MGI:1336171	homeostasis/metabolism phenotype|cardiovascular system phenotype|behavior/neurological phenotype|vision/eye phenotype				Cell type enhanced - Proximal_enterocytes 205.8				no evidence		no evidence
trans	prot.5891	Q9UBI6	Guanine nucleotide-binding protein G(I)/G(S)/G(O) subunit gamma-12	ENSG00000172380	GNG12	Pain (limb, back, neck, head abdominally)	Miscellaneous, not yet classified endpoints	9	130261703	136261703	2.54337e-12	1.63672e-05	4.80161e-09	0.0308995	0.969084	9_133269828_T_C	133269828	T	C	0.590234	-0.257658	0.0360348	12.0624	-0.0202	0.00336	1.76e-09	8.75	0.451	0.981408	19	novel protein at locus (not assayed)	ABO	2.5	Activated partial thromboplastin time|Venous thromboembolism|vWF levels|Diastolic blood pressure|Monocyte count|Adolescent idiopathic scoliosis|Type 2 diabetes|Peptic ulcer disease|ICD10 K25: Gastric and duodenal ulcer|Neonatal jaundice (maternal effect)|Chronic diseases of tonsils or adenoids (MTAG)|Pharyngeal disease|Coagulation factor levels|Urinary metabolites (H-NMR features)|Pancreatic cancer|Fibroblast growth factor 23 levels|Ornithine levels|Early-onset ischemic stroke|Glycine levels|COVID-19 with respiratory failure|Phytosterol levels|Liver enzyme levels|Thyroid hormone levels|Gastric parietal cell autoantibody levels in type 1 diabetes|Severe COVID-19 infection with respiratory failure (analysis I)|Estradiol levels|ABO blood group (AB vs non-AB)|Colon polyp|Myocardial infarction in coronary artery disease|Marzipan liking|End-stage coagulation|Thyroid stimulating hormone levels within normal range in pregnancy|Coronary artery disease|Medial prefrontal thickness (unadjusted for global measures)|Thyroid stimulating hormone levels|Medication use (antithrombotic agents)|Faecalicatena lactaris abundance in stool|Metabolic traits|Thrombomodulin levels|Cholesteryl ester_17:0_[M+NH4]1+ levels|von Willebrand factor levels|Citrulline levels|ICD10 J35: Chronic diseases of tonsils and adenoids|Hip minimal joint space width|Total testosterone levels|Diverticular disease|Pulmonary embolism|Circulating fibroblast growth factor 23 levels|Migraine or fasting pro-insulin levels|Lymphocyte count|Haemorrhoidal disease|Sphinganine levels|Myocardial infarction|Aspartate aminotransferase to alanine aminotransferase ratio|Gamma glutamyl transferase levels|Lactate dehydrogenase levels|Non-albumin protein levels|Gut microbiota abundance (k_Bacteria.p_Actinobacteria.c_Actinobacteria.o_Bifidobacteriales.f_Bifidobacteriaceae.g_Bifidobacterium.s_Bifidobacterium_bifidum)|Mitochondrial DNA copy number|Cerebral venous thrombosis|Graves' disease|Duodenal ulcer|Peripheral artery disease|vWF levels in ischaemic stroke and hyperhomocysteinaemia|Reticulocyte count|Mean spheric corpuscular volume|Body fat percentage|Triglycerides|COVID-19 severity|Urine X-24834 levels in chronic kidney disease|COVID-19 (critical illness vs population)|SARS-CoV-2 infection|COVID-19 (hospitalized vs population)|Thrombosis|Monocyte percentage of white cells|ABO blood group (O vs non-O)|ABO blood group (B vs O)|Citrate levels|COVID-19 (hospitalized covid vs population)|Bone marrow stromal antigen 2 levels|E-selectin levels	EFO:0004310|EFO:0004286|EFO:0004629|EFO:0006336|EFO:0005091|EFO:0005423|MONDO:0005148|MONDO:0004247|EFO:0004607|EFO:0009454|EFO:1000739|EFO:0005939|MONDO:0001039|MONDO:0020592|EFO:0004634|EFO:0005116|EFO:0002618|EFO:0009381|EFO:0009776|HP:0002140|EFO:0009767|EFO:0009686|MONDO:0100096|EFO:0004862|EFO:0004533|EFO:0004582|EFO:0004730|EFO:0004748|EFO:0004866|MONDO:0100096|EFO:0004697|EFO:0600062|MONDO:0021400|EFO:0000612|EFO:0010155|EFO:0004748|EFO:0001645|EFO:0004840|EFO:0009925|EFO:0007874|EFO:0004725|EFO:0007774|EFO:0010351|EFO:0009777|EFO:0007873|EFO:0004908|EFO:0009959|EFO:0003827|MONDO:0005277|EFO:0004466|EFO:0004587|EFO:0009552|EFO:0800619|EFO:0010934|EFO:0004532|EFO:0004808|EFO:0004568|EFO:0006312|MONDO:0002907|EFO:0004237|EFO:0004607|EFO:0004265|EFO:0007986|EFO:0004526|EFO:0007800|EFO:0004530|EFO:0600019|HP:0002140|EFO:0004286|EFO:0000712|HP:0001977|EFO:0003907|EFO:0003827|EFO:0007989|EFO:0600063|EFO:0600061|EFO:0600063|EFO:0010114|OBA:2040266|EFO:0004575								Gng12	MGI:1336171	homeostasis/metabolism phenotype|cardiovascular system phenotype|behavior/neurological phenotype|vision/eye phenotype				Cell type enhanced - Proximal_enterocytes 205.8				no evidence		no evidence
trans	prot.5891	Q9UBI6	Guanine nucleotide-binding protein G(I)/G(S)/G(O) subunit gamma-12	ENSG00000172380	GNG12	Type 2 diabetes, definitions combined	Diabetes endpoints	9	130261703	136261703	5.48089e-32	3.52709e-25	4.88175e-09	0.0314152	0.968585	9_133269828_T_C	133269828	T	C	0.590234	-0.257658	0.0360348	12.0624	-0.0559	0.00498	3.25e-29	28.5	0.66	0.981408	19	novel protein at locus (not assayed)	ABO	2.5	Activated partial thromboplastin time|Venous thromboembolism|vWF levels|Diastolic blood pressure|Monocyte count|Adolescent idiopathic scoliosis|Type 2 diabetes|Peptic ulcer disease|ICD10 K25: Gastric and duodenal ulcer|Neonatal jaundice (maternal effect)|Chronic diseases of tonsils or adenoids (MTAG)|Pharyngeal disease|Coagulation factor levels|Urinary metabolites (H-NMR features)|Pancreatic cancer|Fibroblast growth factor 23 levels|Ornithine levels|Early-onset ischemic stroke|Glycine levels|COVID-19 with respiratory failure|Phytosterol levels|Liver enzyme levels|Thyroid hormone levels|Gastric parietal cell autoantibody levels in type 1 diabetes|Severe COVID-19 infection with respiratory failure (analysis I)|Estradiol levels|ABO blood group (AB vs non-AB)|Colon polyp|Myocardial infarction in coronary artery disease|Marzipan liking|End-stage coagulation|Thyroid stimulating hormone levels within normal range in pregnancy|Coronary artery disease|Medial prefrontal thickness (unadjusted for global measures)|Thyroid stimulating hormone levels|Medication use (antithrombotic agents)|Faecalicatena lactaris abundance in stool|Metabolic traits|Thrombomodulin levels|Cholesteryl ester_17:0_[M+NH4]1+ levels|von Willebrand factor levels|Citrulline levels|ICD10 J35: Chronic diseases of tonsils and adenoids|Hip minimal joint space width|Total testosterone levels|Diverticular disease|Pulmonary embolism|Circulating fibroblast growth factor 23 levels|Migraine or fasting pro-insulin levels|Lymphocyte count|Haemorrhoidal disease|Sphinganine levels|Myocardial infarction|Aspartate aminotransferase to alanine aminotransferase ratio|Gamma glutamyl transferase levels|Lactate dehydrogenase levels|Non-albumin protein levels|Gut microbiota abundance (k_Bacteria.p_Actinobacteria.c_Actinobacteria.o_Bifidobacteriales.f_Bifidobacteriaceae.g_Bifidobacterium.s_Bifidobacterium_bifidum)|Mitochondrial DNA copy number|Cerebral venous thrombosis|Graves' disease|Duodenal ulcer|Peripheral artery disease|vWF levels in ischaemic stroke and hyperhomocysteinaemia|Reticulocyte count|Mean spheric corpuscular volume|Body fat percentage|Triglycerides|COVID-19 severity|Urine X-24834 levels in chronic kidney disease|COVID-19 (critical illness vs population)|SARS-CoV-2 infection|COVID-19 (hospitalized vs population)|Thrombosis|Monocyte percentage of white cells|ABO blood group (O vs non-O)|ABO blood group (B vs O)|Citrate levels|COVID-19 (hospitalized covid vs population)|Bone marrow stromal antigen 2 levels|E-selectin levels	EFO:0004310|EFO:0004286|EFO:0004629|EFO:0006336|EFO:0005091|EFO:0005423|MONDO:0005148|MONDO:0004247|EFO:0004607|EFO:0009454|EFO:1000739|EFO:0005939|MONDO:0001039|MONDO:0020592|EFO:0004634|EFO:0005116|EFO:0002618|EFO:0009381|EFO:0009776|HP:0002140|EFO:0009767|EFO:0009686|MONDO:0100096|EFO:0004862|EFO:0004533|EFO:0004582|EFO:0004730|EFO:0004748|EFO:0004866|MONDO:0100096|EFO:0004697|EFO:0600062|MONDO:0021400|EFO:0000612|EFO:0010155|EFO:0004748|EFO:0001645|EFO:0004840|EFO:0009925|EFO:0007874|EFO:0004725|EFO:0007774|EFO:0010351|EFO:0009777|EFO:0007873|EFO:0004908|EFO:0009959|EFO:0003827|MONDO:0005277|EFO:0004466|EFO:0004587|EFO:0009552|EFO:0800619|EFO:0010934|EFO:0004532|EFO:0004808|EFO:0004568|EFO:0006312|MONDO:0002907|EFO:0004237|EFO:0004607|EFO:0004265|EFO:0007986|EFO:0004526|EFO:0007800|EFO:0004530|EFO:0600019|HP:0002140|EFO:0004286|EFO:0000712|HP:0001977|EFO:0003907|EFO:0003827|EFO:0007989|EFO:0600063|EFO:0600061|EFO:0600063|EFO:0010114|OBA:2040266|EFO:0004575								Gng12	MGI:1336171	homeostasis/metabolism phenotype|cardiovascular system phenotype|behavior/neurological phenotype|vision/eye phenotype				Cell type enhanced - Proximal_enterocytes 205.8				match		no evidence
trans	prot.5891	Q9UBI6	Guanine nucleotide-binding protein G(I)/G(S)/G(O) subunit gamma-12	ENSG00000172380	GNG12	Type 2 diabetes, wide definition	Diabetes endpoints	9	130261703	136261703	4.96217e-29	3.19328e-22	4.13873e-09	0.0266337	0.973366	9_133269828_T_C	133269828	T	C	0.590234	-0.257658	0.0360348	12.0624	-0.0587	0.00555	3.67e-26	25.4	0.612	0.978371	19	novel protein at locus (not assayed)	ABO	2.5	Activated partial thromboplastin time|Venous thromboembolism|vWF levels|Diastolic blood pressure|Monocyte count|Adolescent idiopathic scoliosis|Type 2 diabetes|Peptic ulcer disease|ICD10 K25: Gastric and duodenal ulcer|Neonatal jaundice (maternal effect)|Chronic diseases of tonsils or adenoids (MTAG)|Pharyngeal disease|Coagulation factor levels|Urinary metabolites (H-NMR features)|Pancreatic cancer|Fibroblast growth factor 23 levels|Ornithine levels|Early-onset ischemic stroke|Glycine levels|COVID-19 with respiratory failure|Phytosterol levels|Liver enzyme levels|Thyroid hormone levels|Gastric parietal cell autoantibody levels in type 1 diabetes|Severe COVID-19 infection with respiratory failure (analysis I)|Estradiol levels|ABO blood group (AB vs non-AB)|Colon polyp|Myocardial infarction in coronary artery disease|Marzipan liking|End-stage coagulation|Thyroid stimulating hormone levels within normal range in pregnancy|Coronary artery disease|Medial prefrontal thickness (unadjusted for global measures)|Thyroid stimulating hormone levels|Medication use (antithrombotic agents)|Faecalicatena lactaris abundance in stool|Metabolic traits|Thrombomodulin levels|Cholesteryl ester_17:0_[M+NH4]1+ levels|von Willebrand factor levels|Citrulline levels|ICD10 J35: Chronic diseases of tonsils and adenoids|Hip minimal joint space width|Total testosterone levels|Diverticular disease|Pulmonary embolism|Circulating fibroblast growth factor 23 levels|Migraine or fasting pro-insulin levels|Lymphocyte count|Haemorrhoidal disease|Sphinganine levels|Myocardial infarction|Aspartate aminotransferase to alanine aminotransferase ratio|Gamma glutamyl transferase levels|Lactate dehydrogenase levels|Non-albumin protein levels|Gut microbiota abundance (k_Bacteria.p_Actinobacteria.c_Actinobacteria.o_Bifidobacteriales.f_Bifidobacteriaceae.g_Bifidobacterium.s_Bifidobacterium_bifidum)|Mitochondrial DNA copy number|Cerebral venous thrombosis|Graves' disease|Duodenal ulcer|Peripheral artery disease|vWF levels in ischaemic stroke and hyperhomocysteinaemia|Reticulocyte count|Mean spheric corpuscular volume|Body fat percentage|Triglycerides|COVID-19 severity|Urine X-24834 levels in chronic kidney disease|COVID-19 (critical illness vs population)|SARS-CoV-2 infection|COVID-19 (hospitalized vs population)|Thrombosis|Monocyte percentage of white cells|ABO blood group (O vs non-O)|ABO blood group (B vs O)|Citrate levels|COVID-19 (hospitalized covid vs population)|Bone marrow stromal antigen 2 levels|E-selectin levels	EFO:0004310|EFO:0004286|EFO:0004629|EFO:0006336|EFO:0005091|EFO:0005423|MONDO:0005148|MONDO:0004247|EFO:0004607|EFO:0009454|EFO:1000739|EFO:0005939|MONDO:0001039|MONDO:0020592|EFO:0004634|EFO:0005116|EFO:0002618|EFO:0009381|EFO:0009776|HP:0002140|EFO:0009767|EFO:0009686|MONDO:0100096|EFO:0004862|EFO:0004533|EFO:0004582|EFO:0004730|EFO:0004748|EFO:0004866|MONDO:0100096|EFO:0004697|EFO:0600062|MONDO:0021400|EFO:0000612|EFO:0010155|EFO:0004748|EFO:0001645|EFO:0004840|EFO:0009925|EFO:0007874|EFO:0004725|EFO:0007774|EFO:0010351|EFO:0009777|EFO:0007873|EFO:0004908|EFO:0009959|EFO:0003827|MONDO:0005277|EFO:0004466|EFO:0004587|EFO:0009552|EFO:0800619|EFO:0010934|EFO:0004532|EFO:0004808|EFO:0004568|EFO:0006312|MONDO:0002907|EFO:0004237|EFO:0004607|EFO:0004265|EFO:0007986|EFO:0004526|EFO:0007800|EFO:0004530|EFO:0600019|HP:0002140|EFO:0004286|EFO:0000712|HP:0001977|EFO:0003907|EFO:0003827|EFO:0007989|EFO:0600063|EFO:0600061|EFO:0600063|EFO:0010114|OBA:2040266|EFO:0004575								Gng12	MGI:1336171	homeostasis/metabolism phenotype|cardiovascular system phenotype|behavior/neurological phenotype|vision/eye phenotype				Cell type enhanced - Proximal_enterocytes 205.8				match		no evidence
trans	prot.5891	Q9UBI6	Guanine nucleotide-binding protein G(I)/G(S)/G(O) subunit gamma-12	ENSG00000172380	GNG12	Covid-19 confirmed case	XXII Codes for special purposes (U22_)	9	130261703	136261703	1.39489e-15	8.97647e-09	1.47571e-08	0.0949655	0.905034	9_133269828_T_C	133269828	T	C	0.590234	-0.257658	0.0360348	12.0624	-0.0551	0.0079	3.06e-12	11.5	0.00437	0.9378	19	novel protein at locus (not assayed)	ABO	2.5	Activated partial thromboplastin time|Venous thromboembolism|vWF levels|Diastolic blood pressure|Monocyte count|Adolescent idiopathic scoliosis|Type 2 diabetes|Peptic ulcer disease|ICD10 K25: Gastric and duodenal ulcer|Neonatal jaundice (maternal effect)|Chronic diseases of tonsils or adenoids (MTAG)|Pharyngeal disease|Coagulation factor levels|Urinary metabolites (H-NMR features)|Pancreatic cancer|Fibroblast growth factor 23 levels|Ornithine levels|Early-onset ischemic stroke|Glycine levels|COVID-19 with respiratory failure|Phytosterol levels|Liver enzyme levels|Thyroid hormone levels|Gastric parietal cell autoantibody levels in type 1 diabetes|Severe COVID-19 infection with respiratory failure (analysis I)|Estradiol levels|ABO blood group (AB vs non-AB)|Colon polyp|Myocardial infarction in coronary artery disease|Marzipan liking|End-stage coagulation|Thyroid stimulating hormone levels within normal range in pregnancy|Coronary artery disease|Medial prefrontal thickness (unadjusted for global measures)|Thyroid stimulating hormone levels|Medication use (antithrombotic agents)|Faecalicatena lactaris abundance in stool|Metabolic traits|Thrombomodulin levels|Cholesteryl ester_17:0_[M+NH4]1+ levels|von Willebrand factor levels|Citrulline levels|ICD10 J35: Chronic diseases of tonsils and adenoids|Hip minimal joint space width|Total testosterone levels|Diverticular disease|Pulmonary embolism|Circulating fibroblast growth factor 23 levels|Migraine or fasting pro-insulin levels|Lymphocyte count|Haemorrhoidal disease|Sphinganine levels|Myocardial infarction|Aspartate aminotransferase to alanine aminotransferase ratio|Gamma glutamyl transferase levels|Lactate dehydrogenase levels|Non-albumin protein levels|Gut microbiota abundance (k_Bacteria.p_Actinobacteria.c_Actinobacteria.o_Bifidobacteriales.f_Bifidobacteriaceae.g_Bifidobacterium.s_Bifidobacterium_bifidum)|Mitochondrial DNA copy number|Cerebral venous thrombosis|Graves' disease|Duodenal ulcer|Peripheral artery disease|vWF levels in ischaemic stroke and hyperhomocysteinaemia|Reticulocyte count|Mean spheric corpuscular volume|Body fat percentage|Triglycerides|COVID-19 severity|Urine X-24834 levels in chronic kidney disease|COVID-19 (critical illness vs population)|SARS-CoV-2 infection|COVID-19 (hospitalized vs population)|Thrombosis|Monocyte percentage of white cells|ABO blood group (O vs non-O)|ABO blood group (B vs O)|Citrate levels|COVID-19 (hospitalized covid vs population)|Bone marrow stromal antigen 2 levels|E-selectin levels	EFO:0004310|EFO:0004286|EFO:0004629|EFO:0006336|EFO:0005091|EFO:0005423|MONDO:0005148|MONDO:0004247|EFO:0004607|EFO:0009454|EFO:1000739|EFO:0005939|MONDO:0001039|MONDO:0020592|EFO:0004634|EFO:0005116|EFO:0002618|EFO:0009381|EFO:0009776|HP:0002140|EFO:0009767|EFO:0009686|MONDO:0100096|EFO:0004862|EFO:0004533|EFO:0004582|EFO:0004730|EFO:0004748|EFO:0004866|MONDO:0100096|EFO:0004697|EFO:0600062|MONDO:0021400|EFO:0000612|EFO:0010155|EFO:0004748|EFO:0001645|EFO:0004840|EFO:0009925|EFO:0007874|EFO:0004725|EFO:0007774|EFO:0010351|EFO:0009777|EFO:0007873|EFO:0004908|EFO:0009959|EFO:0003827|MONDO:0005277|EFO:0004466|EFO:0004587|EFO:0009552|EFO:0800619|EFO:0010934|EFO:0004532|EFO:0004808|EFO:0004568|EFO:0006312|MONDO:0002907|EFO:0004237|EFO:0004607|EFO:0004265|EFO:0007986|EFO:0004526|EFO:0007800|EFO:0004530|EFO:0600019|HP:0002140|EFO:0004286|EFO:0000712|HP:0001977|EFO:0003907|EFO:0003827|EFO:0007989|EFO:0600063|EFO:0600061|EFO:0600063|EFO:0010114|OBA:2040266|EFO:0004575								Gng12	MGI:1336171	homeostasis/metabolism phenotype|cardiovascular system phenotype|behavior/neurological phenotype|vision/eye phenotype				Cell type enhanced - Proximal_enterocytes 205.8				match		no evidence
trans	prot.5950	Q9UHF0	Tachykinin-3 (ZNEUROK1) [Cleaved into: Neurokinin-B (NKB) (Neuromedin-K)]	ENSG00000166863	TAC3	Essential (haemorrhagic) thrombocythaemia	Other, not yet classified endpoints (same as #MISC)	6	132090090	138090090	3.6146e-15	2.81291e-07	4.31789e-10	0.0336021	0.966398	6_135090090_T_C	135090090	T	C	0.124558	-0.432651	0.0553128	14.2837	0.22	0.0346	2.1e-10	9.68	0.494	0.978851	989	novel protein at locus (assayed)	MYB	2.5	White blood cell count|Iron status biomarkers (total iron binding capacity)|Iron status biomarkers (iron levels)|Iron status biomarkers (transferrin saturation)|Diastolic blood pressure (MTAG)|mean corpuscular volume (MCV, maximum, inv-norm transformed)|platelet count (minimum, inv-norm transformed)|platelet count (mean, inv-norm transformed)|platelet count (maximum, inv-norm transformed)|hematocrit (maximum, inv-norm transformed)|Coronary artery disease|red blood cell count (RBC, minimum, inv-norm transformed)|mean corpuscular volume (MCV, minimum, inv-norm transformed)|red blood cell count (RBC, mean, inv-norm transformed)|red blood cell count (RBC, maximum, inv-norm transformed)|Mean corpuscular hemoglobin|Hematocrit|Purpura and other hemorrhagic conditions (PheCode 287)|Platelet count|High cholesterol|Takes medication for high cholesterol?|Thrombocytopenia (PheCode 287.3)|Mean corpuscular volume|Red blood cell count|Diastolic blood pressure|Plateletcrit|Hemoglobin levels|Lymphocyte count|Monocyte count|Mean reticulocyte volume|Red blood cell forward scatter distribution width|Macrocytic percentage of red cells|Red blood cell forward scatter|Red blood cell side scatter|Red cell distribution width - standard deviation|monocyte (absolute count, minimum, inv-norm transformed)|monocyte (absolute count, mean, inv-norm transformed)|Other anemias (PheCode 285)|Medication use for hyperlipidemia (number of purchases)|Mitochondrial DNA copy number (raw)|mean corpuscular volume (MCV, mean, inv-norm transformed)|Forns index in high alcohol intake|Fibrosis-4 index in high alcohol intake|Aspartate aminotransferase platelet ratio index in high alcohol intake|Mean spheric corpuscular volume|hematocrit (minimum, inv-norm transformed)|hematocrit (mean, inv-norm transformed)|lymphocyte (absolute count, minimum, inv-norm transformed)|lymphocyte (absolute count, maximum, inv-norm transformed)|lymphocyte (absolute count, mean, inv-norm transformed)|white blood cell count (WBC, maximum, inv-norm transformed)|white blood cell count (WBC, mean, inv-norm transformed)|white blood cell count (WBC, minimum, inv-norm transformed)|neutrophil (absolute count, mean, inv-norm transformed)|neutrophil (absolute count, minimum, inv-norm transformed)|Eosinophil counts|Lactate levels (UKB data field 23471)|neutrophil (absolute count, maximum, inv-norm transformed)|Neutrophil count|Platelet count at delivery|Lactate levels|Medication use (HMG CoA reductase inhibitors)|White blood cell types|Serum albumin levels|transferrin saturation (TSAT, maximum, inv-norm transformed)|Immature platelet count|Mitochondrial DNA levels|Mitochondrial DNA copy number|eosinophil (absolute count, mean, inv-norm transformed)|eosinophil (absolute count, minimum, inv-norm transformed)|Lactate levels in blood donors|transferrin saturation (TSAT, mean, inv-norm transformed)|Beta thalassemia/hemoglobin E disease|Gestational thrombocytopenia|iron (minimum, inv-norm transformed)|eosinophil (absolute count, maximum, inv-norm transformed)|transferrin saturation (TSAT, minimum, inv-norm transformed)|Red blood cell traits|Platelet count during first trimester of pregnancy|Disorders of lipid metabolism (PheCode 272)|Hyperlipidemia (PheCode 272.1)|Reticulocyte forward scatter|ATP levels in blood donors|Deficiency anemias (PheCode 281.9)|Hematological parameters|iron (maximum, inv-norm transformed)|iron (mean, inv-norm transformed)|Red blood cell side fluorescence|Arginine levels|Platelet count during second trimester of pregnancy|Microcytic percentage of red cells|Immature reticulocyte forward scatter|Sum eosinophil basophil counts|Platelet distribution width|Other erythrocyte phenotypes	EFO:0004308|EFO:0006334|EFO:0006332|EFO:0006333|EFO:0006336|EFO:0004526|EFO:0004309|EFO:0004348|EFO:0001645|EFO:0004305|EFO:0004527|EFO:0007988|MONDO:0002243|HP:0003124|EFO:0007010|HP:0003124|MONDO:0012775|EFO:0007978|EFO:0007985|EFO:0004509|EFO:0005845|EFO:0004587|EFO:0005091|EFO:0010701|EFO:0005047|EFO:0004509|EFO:0004576|EFO:0004272|EFO:0803367|EFO:0006312|EFO:0010576|EFO:0004833|EFO:0004842|EFO:0007745|EFO:0009932|EFO:0004535|EFO:0803544|MONDO:0016243|HP:0001873|EFO:0000589|MONDO:0021187|EFO:0801116|MONDO:0001639|EFO:0006524|EFO:0005036|EFO:0803545|EFO:0005090|EFO:0004842|EFO:0007984						OMIM_614839	Hypogonadotropic hypogonadism 10 with or without anosmia, 614839 (3)	Tac2	MGI:98476	nervous system phenotype|homeostasis/metabolism phenotype|growth/size/body region phenotype|endocrine/exocrine gland phenotype|digestive/alimentary phenotype|reproductive system phenotype|integument phenotype	Glaucoma	5.22646624335913	Tissue enriched - placenta 416.2	Cell type enhanced - Fibroblasts 8.6|Extravillous_trophoblasts 39.3|Inhibitory_neurons 38|Cytotrophoblasts 12.8|Syncytiotrophoblasts 23.6				match	no evidence	no evidence
cis	prot.5952	Q9UHG2	ProSAAS (Proprotein convertase subtilisin/kexin type 1 inhibitor) (Proprotein convertase 1 inhibitor) (pro-SAAS) [Cleaved into: KEP; Big SAAS (b-SAAS); Little SAAS (l-SAAS) (N-proSAAS); Big PEN-LEN (b-PEN-LEN) (SAAS CT(1-49)); PEN; Little LEN (l-LEN); Big LEN (b-LEN) (SAAS CT(25-40))]	ENSG00000102109	PCSK1N	Type 2 diabetes, definitions combined	Diabetes endpoints	23	45832006	51894188	1.94878e-27	0.000850291	8.36835e-26	0.0365127	0.962637	X_48832006_T_G	48832006	T	G	0.255485	-0.398771	0.0343076	30.5038	-0.0214	0.00396	6.99e-08	7.16	0.461	1	991	replicated variant - protein association	PCSK1N	4	Type 2 diabetes|Diastolic blood pressure|Mean arterial pressure	MONDO:0005148|EFO:0006336|EFO:0006340								Pcsk1n	MGI:1353431	growth/size/body region phenotype|behavior/neurological phenotype			Group enriched - brain 776.1|pituitary_gland 1211	Group enriched - Proximal_tubular_cells 1348.7|Enteroendocrine_cells 4436.2		no evidence		match	no evidence	partial
cis	prot.5952	Q9UHG2	ProSAAS (Proprotein convertase subtilisin/kexin type 1 inhibitor) (Proprotein convertase 1 inhibitor) (pro-SAAS) [Cleaved into: KEP; Big SAAS (b-SAAS); Little SAAS (l-SAAS) (N-proSAAS); Big PEN-LEN (b-PEN-LEN) (SAAS CT(1-49)); PEN; Little LEN (l-LEN); Big LEN (b-LEN) (SAAS CT(25-40))]	ENSG00000102109	PCSK1N	Type 2 diabetes, wide definition	Diabetes endpoints	23	45832006	51894188	3.59944e-28	0.000157051	4.72621e-26	0.0206214	0.979222	X_48832006_T_G	48832006	T	G	0.255485	-0.398771	0.0343076	30.5038	-0.0249	0.00436	1.09e-08	7.96	0.665	1	991	replicated variant - protein association	PCSK1N	4	Type 2 diabetes|Diastolic blood pressure|Mean arterial pressure	MONDO:0005148|EFO:0006336|EFO:0006340								Pcsk1n	MGI:1353431	growth/size/body region phenotype|behavior/neurological phenotype			Group enriched - brain 776.1|pituitary_gland 1211	Group enriched - Proximal_tubular_cells 1348.7|Enteroendocrine_cells 4436.2		no evidence		match	no evidence	partial
trans	prot.6035	Q9ULI3	Protein HEG homolog 1	ENSG00000173706	HEG1	Autoimmune diseases excluding thyroid diseases	Diseases marked as autimmune origin	9	130257521	136268872	2.71824e-13	0.00468098	3.24317e-12	0.0558495	0.93947	9_133271249_A_T	133271249	A	T	0.590941	-0.283383	0.0344739	15.6922	-0.0261	0.00539	1.24e-06	5.91	0.011	0.914946	19	replicated variant - protein association	ABO	2.5	Activated partial thromboplastin time|Venous thromboembolism|vWF levels|Diastolic blood pressure|Monocyte count|Adolescent idiopathic scoliosis|Type 2 diabetes|Peptic ulcer disease|ICD10 K25: Gastric and duodenal ulcer|Neonatal jaundice (maternal effect)|Chronic diseases of tonsils or adenoids (MTAG)|Pharyngeal disease|Coagulation factor levels|Urinary metabolites (H-NMR features)|Pancreatic cancer|Fibroblast growth factor 23 levels|Ornithine levels|Early-onset ischemic stroke|Glycine levels|COVID-19 with respiratory failure|Phytosterol levels|Liver enzyme levels|Thyroid hormone levels|Gastric parietal cell autoantibody levels in type 1 diabetes|Severe COVID-19 infection with respiratory failure (analysis I)|Estradiol levels|ABO blood group (AB vs non-AB)|Colon polyp|Myocardial infarction in coronary artery disease|Marzipan liking|End-stage coagulation|Thyroid stimulating hormone levels within normal range in pregnancy|Coronary artery disease|Medial prefrontal thickness (unadjusted for global measures)|Thyroid stimulating hormone levels|Medication use (antithrombotic agents)|Faecalicatena lactaris abundance in stool|Metabolic traits|Thrombomodulin levels|Cholesteryl ester_17:0_[M+NH4]1+ levels|von Willebrand factor levels|Citrulline levels|ICD10 J35: Chronic diseases of tonsils and adenoids|Hip minimal joint space width|Total testosterone levels|Diverticular disease|Pulmonary embolism|Circulating fibroblast growth factor 23 levels|Migraine or fasting pro-insulin levels|Lymphocyte count|Haemorrhoidal disease|Sphinganine levels|Myocardial infarction|Aspartate aminotransferase to alanine aminotransferase ratio|Gamma glutamyl transferase levels|Lactate dehydrogenase levels|Non-albumin protein levels|Gut microbiota abundance (k_Bacteria.p_Actinobacteria.c_Actinobacteria.o_Bifidobacteriales.f_Bifidobacteriaceae.g_Bifidobacterium.s_Bifidobacterium_bifidum)|Mitochondrial DNA copy number|Cerebral venous thrombosis|Graves' disease|Duodenal ulcer|Peripheral artery disease|vWF levels in ischaemic stroke and hyperhomocysteinaemia|Reticulocyte count|Mean spheric corpuscular volume|Body fat percentage|Triglycerides|COVID-19 severity|Urine X-24834 levels in chronic kidney disease|COVID-19 (critical illness vs population)|SARS-CoV-2 infection|COVID-19 (hospitalized vs population)|Thrombosis|Monocyte percentage of white cells|ABO blood group (O vs non-O)|ABO blood group (B vs O)|Citrate levels|COVID-19 (hospitalized covid vs population)|Bone marrow stromal antigen 2 levels|E-selectin levels	EFO:0004310|EFO:0004286|EFO:0004629|EFO:0006336|EFO:0005091|EFO:0005423|MONDO:0005148|MONDO:0004247|EFO:0004607|EFO:0009454|EFO:1000739|EFO:0005939|MONDO:0001039|MONDO:0020592|EFO:0004634|EFO:0005116|EFO:0002618|EFO:0009381|EFO:0009776|HP:0002140|EFO:0009767|EFO:0009686|MONDO:0100096|EFO:0004862|EFO:0004533|EFO:0004582|EFO:0004730|EFO:0004748|EFO:0004866|MONDO:0100096|EFO:0004697|EFO:0600062|MONDO:0021400|EFO:0000612|EFO:0010155|EFO:0004748|EFO:0001645|EFO:0004840|EFO:0009925|EFO:0007874|EFO:0004725|EFO:0007774|EFO:0010351|EFO:0009777|EFO:0007873|EFO:0004908|EFO:0009959|EFO:0003827|MONDO:0005277|EFO:0004466|EFO:0004587|EFO:0009552|EFO:0800619|EFO:0010934|EFO:0004532|EFO:0004808|EFO:0004568|EFO:0006312|MONDO:0002907|EFO:0004237|EFO:0004607|EFO:0004265|EFO:0007986|EFO:0004526|EFO:0007800|EFO:0004530|EFO:0600019|HP:0002140|EFO:0004286|EFO:0000712|HP:0001977|EFO:0003907|EFO:0003827|EFO:0007989|EFO:0600063|EFO:0600061|EFO:0600063|EFO:0010114|OBA:2040266|EFO:0004575								Heg1	MGI:1924696	homeostasis/metabolism phenotype|cardiovascular system phenotype|immune system phenotype|respiratory system phenotype|hematopoietic system phenotype|mortality/aging				Cell type enhanced - Endothelial_cells 127.8|Cone_photoreceptor_cells 251.5				match		no evidence
trans	prot.6035	Q9ULI3	Protein HEG homolog 1	ENSG00000173706	HEG1	Adenocarcinoma and ductal carcinoma of pancreas, excluding all cancers (controls excluding all cancers)	II Neoplasms, from cancer register (ICD-O-3)	9	130257521	136268872	1.47343e-18	2.53735e-08	2.8394e-12	0.0488963	0.951104	9_133271249_A_T	133271249	A	T	0.590941	-0.283383	0.0344739	15.6922	-0.242	0.0358	1.4e-11	10.9	0.613	0.914946	19	replicated variant - protein association	ABO	2.5	Activated partial thromboplastin time|Venous thromboembolism|vWF levels|Diastolic blood pressure|Monocyte count|Adolescent idiopathic scoliosis|Type 2 diabetes|Peptic ulcer disease|ICD10 K25: Gastric and duodenal ulcer|Neonatal jaundice (maternal effect)|Chronic diseases of tonsils or adenoids (MTAG)|Pharyngeal disease|Coagulation factor levels|Urinary metabolites (H-NMR features)|Pancreatic cancer|Fibroblast growth factor 23 levels|Ornithine levels|Early-onset ischemic stroke|Glycine levels|COVID-19 with respiratory failure|Phytosterol levels|Liver enzyme levels|Thyroid hormone levels|Gastric parietal cell autoantibody levels in type 1 diabetes|Severe COVID-19 infection with respiratory failure (analysis I)|Estradiol levels|ABO blood group (AB vs non-AB)|Colon polyp|Myocardial infarction in coronary artery disease|Marzipan liking|End-stage coagulation|Thyroid stimulating hormone levels within normal range in pregnancy|Coronary artery disease|Medial prefrontal thickness (unadjusted for global measures)|Thyroid stimulating hormone levels|Medication use (antithrombotic agents)|Faecalicatena lactaris abundance in stool|Metabolic traits|Thrombomodulin levels|Cholesteryl ester_17:0_[M+NH4]1+ levels|von Willebrand factor levels|Citrulline levels|ICD10 J35: Chronic diseases of tonsils and adenoids|Hip minimal joint space width|Total testosterone levels|Diverticular disease|Pulmonary embolism|Circulating fibroblast growth factor 23 levels|Migraine or fasting pro-insulin levels|Lymphocyte count|Haemorrhoidal disease|Sphinganine levels|Myocardial infarction|Aspartate aminotransferase to alanine aminotransferase ratio|Gamma glutamyl transferase levels|Lactate dehydrogenase levels|Non-albumin protein levels|Gut microbiota abundance (k_Bacteria.p_Actinobacteria.c_Actinobacteria.o_Bifidobacteriales.f_Bifidobacteriaceae.g_Bifidobacterium.s_Bifidobacterium_bifidum)|Mitochondrial DNA copy number|Cerebral venous thrombosis|Graves' disease|Duodenal ulcer|Peripheral artery disease|vWF levels in ischaemic stroke and hyperhomocysteinaemia|Reticulocyte count|Mean spheric corpuscular volume|Body fat percentage|Triglycerides|COVID-19 severity|Urine X-24834 levels in chronic kidney disease|COVID-19 (critical illness vs population)|SARS-CoV-2 infection|COVID-19 (hospitalized vs population)|Thrombosis|Monocyte percentage of white cells|ABO blood group (O vs non-O)|ABO blood group (B vs O)|Citrate levels|COVID-19 (hospitalized covid vs population)|Bone marrow stromal antigen 2 levels|E-selectin levels	EFO:0004310|EFO:0004286|EFO:0004629|EFO:0006336|EFO:0005091|EFO:0005423|MONDO:0005148|MONDO:0004247|EFO:0004607|EFO:0009454|EFO:1000739|EFO:0005939|MONDO:0001039|MONDO:0020592|EFO:0004634|EFO:0005116|EFO:0002618|EFO:0009381|EFO:0009776|HP:0002140|EFO:0009767|EFO:0009686|MONDO:0100096|EFO:0004862|EFO:0004533|EFO:0004582|EFO:0004730|EFO:0004748|EFO:0004866|MONDO:0100096|EFO:0004697|EFO:0600062|MONDO:0021400|EFO:0000612|EFO:0010155|EFO:0004748|EFO:0001645|EFO:0004840|EFO:0009925|EFO:0007874|EFO:0004725|EFO:0007774|EFO:0010351|EFO:0009777|EFO:0007873|EFO:0004908|EFO:0009959|EFO:0003827|MONDO:0005277|EFO:0004466|EFO:0004587|EFO:0009552|EFO:0800619|EFO:0010934|EFO:0004532|EFO:0004808|EFO:0004568|EFO:0006312|MONDO:0002907|EFO:0004237|EFO:0004607|EFO:0004265|EFO:0007986|EFO:0004526|EFO:0007800|EFO:0004530|EFO:0600019|HP:0002140|EFO:0004286|EFO:0000712|HP:0001977|EFO:0003907|EFO:0003827|EFO:0007989|EFO:0600063|EFO:0600061|EFO:0600063|EFO:0010114|OBA:2040266|EFO:0004575								Heg1	MGI:1924696	homeostasis/metabolism phenotype|cardiovascular system phenotype|immune system phenotype|respiratory system phenotype|hematopoietic system phenotype|mortality/aging				Cell type enhanced - Endothelial_cells 127.8|Cone_photoreceptor_cells 251.5				match		no evidence
trans	prot.6035	Q9ULI3	Protein HEG homolog 1	ENSG00000173706	HEG1	Malignant neoplasm of pancreas, excluding all cancers (controls excluding all cancers)	II Neoplasms, from cancer register (ICD-O-3)	9	130257521	136268872	2.85883e-22	4.92309e-12	1.61008e-12	0.0277266	0.972273	9_133271249_A_T	133271249	A	T	0.590941	-0.283383	0.0344739	15.6922	-0.181	0.0227	1.44e-15	14.8	0.998	0.993751	19	replicated variant - protein association	ABO	2.5	Activated partial thromboplastin time|Venous thromboembolism|vWF levels|Diastolic blood pressure|Monocyte count|Adolescent idiopathic scoliosis|Type 2 diabetes|Peptic ulcer disease|ICD10 K25: Gastric and duodenal ulcer|Neonatal jaundice (maternal effect)|Chronic diseases of tonsils or adenoids (MTAG)|Pharyngeal disease|Coagulation factor levels|Urinary metabolites (H-NMR features)|Pancreatic cancer|Fibroblast growth factor 23 levels|Ornithine levels|Early-onset ischemic stroke|Glycine levels|COVID-19 with respiratory failure|Phytosterol levels|Liver enzyme levels|Thyroid hormone levels|Gastric parietal cell autoantibody levels in type 1 diabetes|Severe COVID-19 infection with respiratory failure (analysis I)|Estradiol levels|ABO blood group (AB vs non-AB)|Colon polyp|Myocardial infarction in coronary artery disease|Marzipan liking|End-stage coagulation|Thyroid stimulating hormone levels within normal range in pregnancy|Coronary artery disease|Medial prefrontal thickness (unadjusted for global measures)|Thyroid stimulating hormone levels|Medication use (antithrombotic agents)|Faecalicatena lactaris abundance in stool|Metabolic traits|Thrombomodulin levels|Cholesteryl ester_17:0_[M+NH4]1+ levels|von Willebrand factor levels|Citrulline levels|ICD10 J35: Chronic diseases of tonsils and adenoids|Hip minimal joint space width|Total testosterone levels|Diverticular disease|Pulmonary embolism|Circulating fibroblast growth factor 23 levels|Migraine or fasting pro-insulin levels|Lymphocyte count|Haemorrhoidal disease|Sphinganine levels|Myocardial infarction|Aspartate aminotransferase to alanine aminotransferase ratio|Gamma glutamyl transferase levels|Lactate dehydrogenase levels|Non-albumin protein levels|Gut microbiota abundance (k_Bacteria.p_Actinobacteria.c_Actinobacteria.o_Bifidobacteriales.f_Bifidobacteriaceae.g_Bifidobacterium.s_Bifidobacterium_bifidum)|Mitochondrial DNA copy number|Cerebral venous thrombosis|Graves' disease|Duodenal ulcer|Peripheral artery disease|vWF levels in ischaemic stroke and hyperhomocysteinaemia|Reticulocyte count|Mean spheric corpuscular volume|Body fat percentage|Triglycerides|COVID-19 severity|Urine X-24834 levels in chronic kidney disease|COVID-19 (critical illness vs population)|SARS-CoV-2 infection|COVID-19 (hospitalized vs population)|Thrombosis|Monocyte percentage of white cells|ABO blood group (O vs non-O)|ABO blood group (B vs O)|Citrate levels|COVID-19 (hospitalized covid vs population)|Bone marrow stromal antigen 2 levels|E-selectin levels	EFO:0004310|EFO:0004286|EFO:0004629|EFO:0006336|EFO:0005091|EFO:0005423|MONDO:0005148|MONDO:0004247|EFO:0004607|EFO:0009454|EFO:1000739|EFO:0005939|MONDO:0001039|MONDO:0020592|EFO:0004634|EFO:0005116|EFO:0002618|EFO:0009381|EFO:0009776|HP:0002140|EFO:0009767|EFO:0009686|MONDO:0100096|EFO:0004862|EFO:0004533|EFO:0004582|EFO:0004730|EFO:0004748|EFO:0004866|MONDO:0100096|EFO:0004697|EFO:0600062|MONDO:0021400|EFO:0000612|EFO:0010155|EFO:0004748|EFO:0001645|EFO:0004840|EFO:0009925|EFO:0007874|EFO:0004725|EFO:0007774|EFO:0010351|EFO:0009777|EFO:0007873|EFO:0004908|EFO:0009959|EFO:0003827|MONDO:0005277|EFO:0004466|EFO:0004587|EFO:0009552|EFO:0800619|EFO:0010934|EFO:0004532|EFO:0004808|EFO:0004568|EFO:0006312|MONDO:0002907|EFO:0004237|EFO:0004607|EFO:0004265|EFO:0007986|EFO:0004526|EFO:0007800|EFO:0004530|EFO:0600019|HP:0002140|EFO:0004286|EFO:0000712|HP:0001977|EFO:0003907|EFO:0003827|EFO:0007989|EFO:0600063|EFO:0600061|EFO:0600063|EFO:0010114|OBA:2040266|EFO:0004575								Heg1	MGI:1924696	homeostasis/metabolism phenotype|cardiovascular system phenotype|immune system phenotype|respiratory system phenotype|hematopoietic system phenotype|mortality/aging				Cell type enhanced - Endothelial_cells 127.8|Cone_photoreceptor_cells 251.5				match		no evidence
trans	prot.6035	Q9ULI3	Protein HEG homolog 1	ENSG00000173706	HEG1	Benign lipomatous neoplasm	II Neoplasms from hospital discharges (CD2_)	9	130257521	136268872	5.4107e-17	9.31757e-07	1.49702e-12	0.0257797	0.974219	9_133271249_A_T	133271249	A	T	0.590941	-0.283383	0.0344739	15.6922	-0.0658	0.0104	2.35e-10	9.63	0.551	0.993751	19	replicated variant - protein association	ABO	2.5	Activated partial thromboplastin time|Venous thromboembolism|vWF levels|Diastolic blood pressure|Monocyte count|Adolescent idiopathic scoliosis|Type 2 diabetes|Peptic ulcer disease|ICD10 K25: Gastric and duodenal ulcer|Neonatal jaundice (maternal effect)|Chronic diseases of tonsils or adenoids (MTAG)|Pharyngeal disease|Coagulation factor levels|Urinary metabolites (H-NMR features)|Pancreatic cancer|Fibroblast growth factor 23 levels|Ornithine levels|Early-onset ischemic stroke|Glycine levels|COVID-19 with respiratory failure|Phytosterol levels|Liver enzyme levels|Thyroid hormone levels|Gastric parietal cell autoantibody levels in type 1 diabetes|Severe COVID-19 infection with respiratory failure (analysis I)|Estradiol levels|ABO blood group (AB vs non-AB)|Colon polyp|Myocardial infarction in coronary artery disease|Marzipan liking|End-stage coagulation|Thyroid stimulating hormone levels within normal range in pregnancy|Coronary artery disease|Medial prefrontal thickness (unadjusted for global measures)|Thyroid stimulating hormone levels|Medication use (antithrombotic agents)|Faecalicatena lactaris abundance in stool|Metabolic traits|Thrombomodulin levels|Cholesteryl ester_17:0_[M+NH4]1+ levels|von Willebrand factor levels|Citrulline levels|ICD10 J35: Chronic diseases of tonsils and adenoids|Hip minimal joint space width|Total testosterone levels|Diverticular disease|Pulmonary embolism|Circulating fibroblast growth factor 23 levels|Migraine or fasting pro-insulin levels|Lymphocyte count|Haemorrhoidal disease|Sphinganine levels|Myocardial infarction|Aspartate aminotransferase to alanine aminotransferase ratio|Gamma glutamyl transferase levels|Lactate dehydrogenase levels|Non-albumin protein levels|Gut microbiota abundance (k_Bacteria.p_Actinobacteria.c_Actinobacteria.o_Bifidobacteriales.f_Bifidobacteriaceae.g_Bifidobacterium.s_Bifidobacterium_bifidum)|Mitochondrial DNA copy number|Cerebral venous thrombosis|Graves' disease|Duodenal ulcer|Peripheral artery disease|vWF levels in ischaemic stroke and hyperhomocysteinaemia|Reticulocyte count|Mean spheric corpuscular volume|Body fat percentage|Triglycerides|COVID-19 severity|Urine X-24834 levels in chronic kidney disease|COVID-19 (critical illness vs population)|SARS-CoV-2 infection|COVID-19 (hospitalized vs population)|Thrombosis|Monocyte percentage of white cells|ABO blood group (O vs non-O)|ABO blood group (B vs O)|Citrate levels|COVID-19 (hospitalized covid vs population)|Bone marrow stromal antigen 2 levels|E-selectin levels	EFO:0004310|EFO:0004286|EFO:0004629|EFO:0006336|EFO:0005091|EFO:0005423|MONDO:0005148|MONDO:0004247|EFO:0004607|EFO:0009454|EFO:1000739|EFO:0005939|MONDO:0001039|MONDO:0020592|EFO:0004634|EFO:0005116|EFO:0002618|EFO:0009381|EFO:0009776|HP:0002140|EFO:0009767|EFO:0009686|MONDO:0100096|EFO:0004862|EFO:0004533|EFO:0004582|EFO:0004730|EFO:0004748|EFO:0004866|MONDO:0100096|EFO:0004697|EFO:0600062|MONDO:0021400|EFO:0000612|EFO:0010155|EFO:0004748|EFO:0001645|EFO:0004840|EFO:0009925|EFO:0007874|EFO:0004725|EFO:0007774|EFO:0010351|EFO:0009777|EFO:0007873|EFO:0004908|EFO:0009959|EFO:0003827|MONDO:0005277|EFO:0004466|EFO:0004587|EFO:0009552|EFO:0800619|EFO:0010934|EFO:0004532|EFO:0004808|EFO:0004568|EFO:0006312|MONDO:0002907|EFO:0004237|EFO:0004607|EFO:0004265|EFO:0007986|EFO:0004526|EFO:0007800|EFO:0004530|EFO:0600019|HP:0002140|EFO:0004286|EFO:0000712|HP:0001977|EFO:0003907|EFO:0003827|EFO:0007989|EFO:0600063|EFO:0600061|EFO:0600063|EFO:0010114|OBA:2040266|EFO:0004575								Heg1	MGI:1924696	homeostasis/metabolism phenotype|cardiovascular system phenotype|immune system phenotype|respiratory system phenotype|hematopoietic system phenotype|mortality/aging				Cell type enhanced - Endothelial_cells 127.8|Cone_photoreceptor_cells 251.5				match		no evidence
trans	prot.6035	Q9ULI3	Protein HEG homolog 1	ENSG00000173706	HEG1	Hereditary deficiency of other clotting factors	III Diseases of the blood and blood-forming organs and certain disorders involving the immune mechanism (D3_)	9	130257521	136268872	5.78251e-15	9.95785e-05	2.07414e-12	0.0357181	0.964182	9_133271249_A_T	133271249	A	T	0.590941	-0.283383	0.0344739	15.6922	-0.304	0.0563	6.79e-08	7.17	0.483	0.914946	19	replicated variant - protein association	ABO	2.5	Activated partial thromboplastin time|Venous thromboembolism|vWF levels|Diastolic blood pressure|Monocyte count|Adolescent idiopathic scoliosis|Type 2 diabetes|Peptic ulcer disease|ICD10 K25: Gastric and duodenal ulcer|Neonatal jaundice (maternal effect)|Chronic diseases of tonsils or adenoids (MTAG)|Pharyngeal disease|Coagulation factor levels|Urinary metabolites (H-NMR features)|Pancreatic cancer|Fibroblast growth factor 23 levels|Ornithine levels|Early-onset ischemic stroke|Glycine levels|COVID-19 with respiratory failure|Phytosterol levels|Liver enzyme levels|Thyroid hormone levels|Gastric parietal cell autoantibody levels in type 1 diabetes|Severe COVID-19 infection with respiratory failure (analysis I)|Estradiol levels|ABO blood group (AB vs non-AB)|Colon polyp|Myocardial infarction in coronary artery disease|Marzipan liking|End-stage coagulation|Thyroid stimulating hormone levels within normal range in pregnancy|Coronary artery disease|Medial prefrontal thickness (unadjusted for global measures)|Thyroid stimulating hormone levels|Medication use (antithrombotic agents)|Faecalicatena lactaris abundance in stool|Metabolic traits|Thrombomodulin levels|Cholesteryl ester_17:0_[M+NH4]1+ levels|von Willebrand factor levels|Citrulline levels|ICD10 J35: Chronic diseases of tonsils and adenoids|Hip minimal joint space width|Total testosterone levels|Diverticular disease|Pulmonary embolism|Circulating fibroblast growth factor 23 levels|Migraine or fasting pro-insulin levels|Lymphocyte count|Haemorrhoidal disease|Sphinganine levels|Myocardial infarction|Aspartate aminotransferase to alanine aminotransferase ratio|Gamma glutamyl transferase levels|Lactate dehydrogenase levels|Non-albumin protein levels|Gut microbiota abundance (k_Bacteria.p_Actinobacteria.c_Actinobacteria.o_Bifidobacteriales.f_Bifidobacteriaceae.g_Bifidobacterium.s_Bifidobacterium_bifidum)|Mitochondrial DNA copy number|Cerebral venous thrombosis|Graves' disease|Duodenal ulcer|Peripheral artery disease|vWF levels in ischaemic stroke and hyperhomocysteinaemia|Reticulocyte count|Mean spheric corpuscular volume|Body fat percentage|Triglycerides|COVID-19 severity|Urine X-24834 levels in chronic kidney disease|COVID-19 (critical illness vs population)|SARS-CoV-2 infection|COVID-19 (hospitalized vs population)|Thrombosis|Monocyte percentage of white cells|ABO blood group (O vs non-O)|ABO blood group (B vs O)|Citrate levels|COVID-19 (hospitalized covid vs population)|Bone marrow stromal antigen 2 levels|E-selectin levels	EFO:0004310|EFO:0004286|EFO:0004629|EFO:0006336|EFO:0005091|EFO:0005423|MONDO:0005148|MONDO:0004247|EFO:0004607|EFO:0009454|EFO:1000739|EFO:0005939|MONDO:0001039|MONDO:0020592|EFO:0004634|EFO:0005116|EFO:0002618|EFO:0009381|EFO:0009776|HP:0002140|EFO:0009767|EFO:0009686|MONDO:0100096|EFO:0004862|EFO:0004533|EFO:0004582|EFO:0004730|EFO:0004748|EFO:0004866|MONDO:0100096|EFO:0004697|EFO:0600062|MONDO:0021400|EFO:0000612|EFO:0010155|EFO:0004748|EFO:0001645|EFO:0004840|EFO:0009925|EFO:0007874|EFO:0004725|EFO:0007774|EFO:0010351|EFO:0009777|EFO:0007873|EFO:0004908|EFO:0009959|EFO:0003827|MONDO:0005277|EFO:0004466|EFO:0004587|EFO:0009552|EFO:0800619|EFO:0010934|EFO:0004532|EFO:0004808|EFO:0004568|EFO:0006312|MONDO:0002907|EFO:0004237|EFO:0004607|EFO:0004265|EFO:0007986|EFO:0004526|EFO:0007800|EFO:0004530|EFO:0600019|HP:0002140|EFO:0004286|EFO:0000712|HP:0001977|EFO:0003907|EFO:0003827|EFO:0007989|EFO:0600063|EFO:0600061|EFO:0600063|EFO:0010114|OBA:2040266|EFO:0004575								Heg1	MGI:1924696	homeostasis/metabolism phenotype|cardiovascular system phenotype|immune system phenotype|respiratory system phenotype|hematopoietic system phenotype|mortality/aging				Cell type enhanced - Endothelial_cells 127.8|Cone_photoreceptor_cells 251.5				match		no evidence
trans	prot.6035	Q9ULI3	Protein HEG homolog 1	ENSG00000173706	HEG1	Nontoxic goitre/thyroid nodule	IV Endocrine, nutritional and metabolic diseases (E4_)	9	130257521	136268872	1.72877e-13	0.00297705	1.93425e-12	0.033309	0.963714	9_133271249_A_T	133271249	A	T	0.590941	-0.283383	0.0344739	15.6922	0.0585	0.0122	1.49e-06	5.83	0.837	0.99062	19	replicated variant - protein association	ABO	2.5	Activated partial thromboplastin time|Venous thromboembolism|vWF levels|Diastolic blood pressure|Monocyte count|Adolescent idiopathic scoliosis|Type 2 diabetes|Peptic ulcer disease|ICD10 K25: Gastric and duodenal ulcer|Neonatal jaundice (maternal effect)|Chronic diseases of tonsils or adenoids (MTAG)|Pharyngeal disease|Coagulation factor levels|Urinary metabolites (H-NMR features)|Pancreatic cancer|Fibroblast growth factor 23 levels|Ornithine levels|Early-onset ischemic stroke|Glycine levels|COVID-19 with respiratory failure|Phytosterol levels|Liver enzyme levels|Thyroid hormone levels|Gastric parietal cell autoantibody levels in type 1 diabetes|Severe COVID-19 infection with respiratory failure (analysis I)|Estradiol levels|ABO blood group (AB vs non-AB)|Colon polyp|Myocardial infarction in coronary artery disease|Marzipan liking|End-stage coagulation|Thyroid stimulating hormone levels within normal range in pregnancy|Coronary artery disease|Medial prefrontal thickness (unadjusted for global measures)|Thyroid stimulating hormone levels|Medication use (antithrombotic agents)|Faecalicatena lactaris abundance in stool|Metabolic traits|Thrombomodulin levels|Cholesteryl ester_17:0_[M+NH4]1+ levels|von Willebrand factor levels|Citrulline levels|ICD10 J35: Chronic diseases of tonsils and adenoids|Hip minimal joint space width|Total testosterone levels|Diverticular disease|Pulmonary embolism|Circulating fibroblast growth factor 23 levels|Migraine or fasting pro-insulin levels|Lymphocyte count|Haemorrhoidal disease|Sphinganine levels|Myocardial infarction|Aspartate aminotransferase to alanine aminotransferase ratio|Gamma glutamyl transferase levels|Lactate dehydrogenase levels|Non-albumin protein levels|Gut microbiota abundance (k_Bacteria.p_Actinobacteria.c_Actinobacteria.o_Bifidobacteriales.f_Bifidobacteriaceae.g_Bifidobacterium.s_Bifidobacterium_bifidum)|Mitochondrial DNA copy number|Cerebral venous thrombosis|Graves' disease|Duodenal ulcer|Peripheral artery disease|vWF levels in ischaemic stroke and hyperhomocysteinaemia|Reticulocyte count|Mean spheric corpuscular volume|Body fat percentage|Triglycerides|COVID-19 severity|Urine X-24834 levels in chronic kidney disease|COVID-19 (critical illness vs population)|SARS-CoV-2 infection|COVID-19 (hospitalized vs population)|Thrombosis|Monocyte percentage of white cells|ABO blood group (O vs non-O)|ABO blood group (B vs O)|Citrate levels|COVID-19 (hospitalized covid vs population)|Bone marrow stromal antigen 2 levels|E-selectin levels	EFO:0004310|EFO:0004286|EFO:0004629|EFO:0006336|EFO:0005091|EFO:0005423|MONDO:0005148|MONDO:0004247|EFO:0004607|EFO:0009454|EFO:1000739|EFO:0005939|MONDO:0001039|MONDO:0020592|EFO:0004634|EFO:0005116|EFO:0002618|EFO:0009381|EFO:0009776|HP:0002140|EFO:0009767|EFO:0009686|MONDO:0100096|EFO:0004862|EFO:0004533|EFO:0004582|EFO:0004730|EFO:0004748|EFO:0004866|MONDO:0100096|EFO:0004697|EFO:0600062|MONDO:0021400|EFO:0000612|EFO:0010155|EFO:0004748|EFO:0001645|EFO:0004840|EFO:0009925|EFO:0007874|EFO:0004725|EFO:0007774|EFO:0010351|EFO:0009777|EFO:0007873|EFO:0004908|EFO:0009959|EFO:0003827|MONDO:0005277|EFO:0004466|EFO:0004587|EFO:0009552|EFO:0800619|EFO:0010934|EFO:0004532|EFO:0004808|EFO:0004568|EFO:0006312|MONDO:0002907|EFO:0004237|EFO:0004607|EFO:0004265|EFO:0007986|EFO:0004526|EFO:0007800|EFO:0004530|EFO:0600019|HP:0002140|EFO:0004286|EFO:0000712|HP:0001977|EFO:0003907|EFO:0003827|EFO:0007989|EFO:0600063|EFO:0600061|EFO:0600063|EFO:0010114|OBA:2040266|EFO:0004575								Heg1	MGI:1924696	homeostasis/metabolism phenotype|cardiovascular system phenotype|immune system phenotype|respiratory system phenotype|hematopoietic system phenotype|mortality/aging				Cell type enhanced - Endothelial_cells 127.8|Cone_photoreceptor_cells 251.5				match		no evidence
trans	prot.6035	Q9ULI3	Protein HEG homolog 1	ENSG00000173706	HEG1	Nonsuppurative otitis media	VIII Diseases of the ear and mastoid process (H8_)	9	130257521	136268872	6.16046e-13	0.0106087	1.65321e-12	0.0284693	0.960922	9_133271249_A_T	133271249	A	T	0.590941	-0.283383	0.0344739	15.6922	-0.0516	0.0113	4.83e-06	5.32	0.51	0.99062	19	replicated variant - protein association	ABO	2.5	Activated partial thromboplastin time|Venous thromboembolism|vWF levels|Diastolic blood pressure|Monocyte count|Adolescent idiopathic scoliosis|Type 2 diabetes|Peptic ulcer disease|ICD10 K25: Gastric and duodenal ulcer|Neonatal jaundice (maternal effect)|Chronic diseases of tonsils or adenoids (MTAG)|Pharyngeal disease|Coagulation factor levels|Urinary metabolites (H-NMR features)|Pancreatic cancer|Fibroblast growth factor 23 levels|Ornithine levels|Early-onset ischemic stroke|Glycine levels|COVID-19 with respiratory failure|Phytosterol levels|Liver enzyme levels|Thyroid hormone levels|Gastric parietal cell autoantibody levels in type 1 diabetes|Severe COVID-19 infection with respiratory failure (analysis I)|Estradiol levels|ABO blood group (AB vs non-AB)|Colon polyp|Myocardial infarction in coronary artery disease|Marzipan liking|End-stage coagulation|Thyroid stimulating hormone levels within normal range in pregnancy|Coronary artery disease|Medial prefrontal thickness (unadjusted for global measures)|Thyroid stimulating hormone levels|Medication use (antithrombotic agents)|Faecalicatena lactaris abundance in stool|Metabolic traits|Thrombomodulin levels|Cholesteryl ester_17:0_[M+NH4]1+ levels|von Willebrand factor levels|Citrulline levels|ICD10 J35: Chronic diseases of tonsils and adenoids|Hip minimal joint space width|Total testosterone levels|Diverticular disease|Pulmonary embolism|Circulating fibroblast growth factor 23 levels|Migraine or fasting pro-insulin levels|Lymphocyte count|Haemorrhoidal disease|Sphinganine levels|Myocardial infarction|Aspartate aminotransferase to alanine aminotransferase ratio|Gamma glutamyl transferase levels|Lactate dehydrogenase levels|Non-albumin protein levels|Gut microbiota abundance (k_Bacteria.p_Actinobacteria.c_Actinobacteria.o_Bifidobacteriales.f_Bifidobacteriaceae.g_Bifidobacterium.s_Bifidobacterium_bifidum)|Mitochondrial DNA copy number|Cerebral venous thrombosis|Graves' disease|Duodenal ulcer|Peripheral artery disease|vWF levels in ischaemic stroke and hyperhomocysteinaemia|Reticulocyte count|Mean spheric corpuscular volume|Body fat percentage|Triglycerides|COVID-19 severity|Urine X-24834 levels in chronic kidney disease|COVID-19 (critical illness vs population)|SARS-CoV-2 infection|COVID-19 (hospitalized vs population)|Thrombosis|Monocyte percentage of white cells|ABO blood group (O vs non-O)|ABO blood group (B vs O)|Citrate levels|COVID-19 (hospitalized covid vs population)|Bone marrow stromal antigen 2 levels|E-selectin levels	EFO:0004310|EFO:0004286|EFO:0004629|EFO:0006336|EFO:0005091|EFO:0005423|MONDO:0005148|MONDO:0004247|EFO:0004607|EFO:0009454|EFO:1000739|EFO:0005939|MONDO:0001039|MONDO:0020592|EFO:0004634|EFO:0005116|EFO:0002618|EFO:0009381|EFO:0009776|HP:0002140|EFO:0009767|EFO:0009686|MONDO:0100096|EFO:0004862|EFO:0004533|EFO:0004582|EFO:0004730|EFO:0004748|EFO:0004866|MONDO:0100096|EFO:0004697|EFO:0600062|MONDO:0021400|EFO:0000612|EFO:0010155|EFO:0004748|EFO:0001645|EFO:0004840|EFO:0009925|EFO:0007874|EFO:0004725|EFO:0007774|EFO:0010351|EFO:0009777|EFO:0007873|EFO:0004908|EFO:0009959|EFO:0003827|MONDO:0005277|EFO:0004466|EFO:0004587|EFO:0009552|EFO:0800619|EFO:0010934|EFO:0004532|EFO:0004808|EFO:0004568|EFO:0006312|MONDO:0002907|EFO:0004237|EFO:0004607|EFO:0004265|EFO:0007986|EFO:0004526|EFO:0007800|EFO:0004530|EFO:0600019|HP:0002140|EFO:0004286|EFO:0000712|HP:0001977|EFO:0003907|EFO:0003827|EFO:0007989|EFO:0600063|EFO:0600061|EFO:0600063|EFO:0010114|OBA:2040266|EFO:0004575								Heg1	MGI:1924696	homeostasis/metabolism phenotype|cardiovascular system phenotype|immune system phenotype|respiratory system phenotype|hematopoietic system phenotype|mortality/aging				Cell type enhanced - Endothelial_cells 127.8|Cone_photoreceptor_cells 251.5				no evidence		no evidence
trans	prot.6035	Q9ULI3	Protein HEG homolog 1	ENSG00000173706	HEG1	Phlebitis and thrombophlebitis (not including DVT)	IX Diseases of the circulatory system (I9_)	9	130257521	136268872	8.85852e-130	1.52549e-119	1.3929e-12	0.0239866	0.976013	9_133271249_A_T	133271249	A	T	0.590941	-0.283383	0.0344739	15.6922	-0.289	0.0122	2.55e-123	123	8.14e-06	0.993751	19	replicated variant - protein association	ABO	2.5	Activated partial thromboplastin time|Venous thromboembolism|vWF levels|Diastolic blood pressure|Monocyte count|Adolescent idiopathic scoliosis|Type 2 diabetes|Peptic ulcer disease|ICD10 K25: Gastric and duodenal ulcer|Neonatal jaundice (maternal effect)|Chronic diseases of tonsils or adenoids (MTAG)|Pharyngeal disease|Coagulation factor levels|Urinary metabolites (H-NMR features)|Pancreatic cancer|Fibroblast growth factor 23 levels|Ornithine levels|Early-onset ischemic stroke|Glycine levels|COVID-19 with respiratory failure|Phytosterol levels|Liver enzyme levels|Thyroid hormone levels|Gastric parietal cell autoantibody levels in type 1 diabetes|Severe COVID-19 infection with respiratory failure (analysis I)|Estradiol levels|ABO blood group (AB vs non-AB)|Colon polyp|Myocardial infarction in coronary artery disease|Marzipan liking|End-stage coagulation|Thyroid stimulating hormone levels within normal range in pregnancy|Coronary artery disease|Medial prefrontal thickness (unadjusted for global measures)|Thyroid stimulating hormone levels|Medication use (antithrombotic agents)|Faecalicatena lactaris abundance in stool|Metabolic traits|Thrombomodulin levels|Cholesteryl ester_17:0_[M+NH4]1+ levels|von Willebrand factor levels|Citrulline levels|ICD10 J35: Chronic diseases of tonsils and adenoids|Hip minimal joint space width|Total testosterone levels|Diverticular disease|Pulmonary embolism|Circulating fibroblast growth factor 23 levels|Migraine or fasting pro-insulin levels|Lymphocyte count|Haemorrhoidal disease|Sphinganine levels|Myocardial infarction|Aspartate aminotransferase to alanine aminotransferase ratio|Gamma glutamyl transferase levels|Lactate dehydrogenase levels|Non-albumin protein levels|Gut microbiota abundance (k_Bacteria.p_Actinobacteria.c_Actinobacteria.o_Bifidobacteriales.f_Bifidobacteriaceae.g_Bifidobacterium.s_Bifidobacterium_bifidum)|Mitochondrial DNA copy number|Cerebral venous thrombosis|Graves' disease|Duodenal ulcer|Peripheral artery disease|vWF levels in ischaemic stroke and hyperhomocysteinaemia|Reticulocyte count|Mean spheric corpuscular volume|Body fat percentage|Triglycerides|COVID-19 severity|Urine X-24834 levels in chronic kidney disease|COVID-19 (critical illness vs population)|SARS-CoV-2 infection|COVID-19 (hospitalized vs population)|Thrombosis|Monocyte percentage of white cells|ABO blood group (O vs non-O)|ABO blood group (B vs O)|Citrate levels|COVID-19 (hospitalized covid vs population)|Bone marrow stromal antigen 2 levels|E-selectin levels	EFO:0004310|EFO:0004286|EFO:0004629|EFO:0006336|EFO:0005091|EFO:0005423|MONDO:0005148|MONDO:0004247|EFO:0004607|EFO:0009454|EFO:1000739|EFO:0005939|MONDO:0001039|MONDO:0020592|EFO:0004634|EFO:0005116|EFO:0002618|EFO:0009381|EFO:0009776|HP:0002140|EFO:0009767|EFO:0009686|MONDO:0100096|EFO:0004862|EFO:0004533|EFO:0004582|EFO:0004730|EFO:0004748|EFO:0004866|MONDO:0100096|EFO:0004697|EFO:0600062|MONDO:0021400|EFO:0000612|EFO:0010155|EFO:0004748|EFO:0001645|EFO:0004840|EFO:0009925|EFO:0007874|EFO:0004725|EFO:0007774|EFO:0010351|EFO:0009777|EFO:0007873|EFO:0004908|EFO:0009959|EFO:0003827|MONDO:0005277|EFO:0004466|EFO:0004587|EFO:0009552|EFO:0800619|EFO:0010934|EFO:0004532|EFO:0004808|EFO:0004568|EFO:0006312|MONDO:0002907|EFO:0004237|EFO:0004607|EFO:0004265|EFO:0007986|EFO:0004526|EFO:0007800|EFO:0004530|EFO:0600019|HP:0002140|EFO:0004286|EFO:0000712|HP:0001977|EFO:0003907|EFO:0003827|EFO:0007989|EFO:0600063|EFO:0600061|EFO:0600063|EFO:0010114|OBA:2040266|EFO:0004575								Heg1	MGI:1924696	homeostasis/metabolism phenotype|cardiovascular system phenotype|immune system phenotype|respiratory system phenotype|hematopoietic system phenotype|mortality/aging				Cell type enhanced - Endothelial_cells 127.8|Cone_photoreceptor_cells 251.5				match		match
trans	prot.6035	Q9ULI3	Protein HEG homolog 1	ENSG00000173706	HEG1	DVT of lower extremities	IX Diseases of the circulatory system (I9_)	9	130257521	136268872	7.49149e-163	1.29008e-152	1.39101e-12	0.023954	0.976046	9_133271249_A_T	133271249	A	T	0.590941	-0.283383	0.0344739	15.6922	-0.326	0.0122	9.35e-156	155	0.122	0.993751	19	replicated variant - protein association	ABO	2.5	Activated partial thromboplastin time|Venous thromboembolism|vWF levels|Diastolic blood pressure|Monocyte count|Adolescent idiopathic scoliosis|Type 2 diabetes|Peptic ulcer disease|ICD10 K25: Gastric and duodenal ulcer|Neonatal jaundice (maternal effect)|Chronic diseases of tonsils or adenoids (MTAG)|Pharyngeal disease|Coagulation factor levels|Urinary metabolites (H-NMR features)|Pancreatic cancer|Fibroblast growth factor 23 levels|Ornithine levels|Early-onset ischemic stroke|Glycine levels|COVID-19 with respiratory failure|Phytosterol levels|Liver enzyme levels|Thyroid hormone levels|Gastric parietal cell autoantibody levels in type 1 diabetes|Severe COVID-19 infection with respiratory failure (analysis I)|Estradiol levels|ABO blood group (AB vs non-AB)|Colon polyp|Myocardial infarction in coronary artery disease|Marzipan liking|End-stage coagulation|Thyroid stimulating hormone levels within normal range in pregnancy|Coronary artery disease|Medial prefrontal thickness (unadjusted for global measures)|Thyroid stimulating hormone levels|Medication use (antithrombotic agents)|Faecalicatena lactaris abundance in stool|Metabolic traits|Thrombomodulin levels|Cholesteryl ester_17:0_[M+NH4]1+ levels|von Willebrand factor levels|Citrulline levels|ICD10 J35: Chronic diseases of tonsils and adenoids|Hip minimal joint space width|Total testosterone levels|Diverticular disease|Pulmonary embolism|Circulating fibroblast growth factor 23 levels|Migraine or fasting pro-insulin levels|Lymphocyte count|Haemorrhoidal disease|Sphinganine levels|Myocardial infarction|Aspartate aminotransferase to alanine aminotransferase ratio|Gamma glutamyl transferase levels|Lactate dehydrogenase levels|Non-albumin protein levels|Gut microbiota abundance (k_Bacteria.p_Actinobacteria.c_Actinobacteria.o_Bifidobacteriales.f_Bifidobacteriaceae.g_Bifidobacterium.s_Bifidobacterium_bifidum)|Mitochondrial DNA copy number|Cerebral venous thrombosis|Graves' disease|Duodenal ulcer|Peripheral artery disease|vWF levels in ischaemic stroke and hyperhomocysteinaemia|Reticulocyte count|Mean spheric corpuscular volume|Body fat percentage|Triglycerides|COVID-19 severity|Urine X-24834 levels in chronic kidney disease|COVID-19 (critical illness vs population)|SARS-CoV-2 infection|COVID-19 (hospitalized vs population)|Thrombosis|Monocyte percentage of white cells|ABO blood group (O vs non-O)|ABO blood group (B vs O)|Citrate levels|COVID-19 (hospitalized covid vs population)|Bone marrow stromal antigen 2 levels|E-selectin levels	EFO:0004310|EFO:0004286|EFO:0004629|EFO:0006336|EFO:0005091|EFO:0005423|MONDO:0005148|MONDO:0004247|EFO:0004607|EFO:0009454|EFO:1000739|EFO:0005939|MONDO:0001039|MONDO:0020592|EFO:0004634|EFO:0005116|EFO:0002618|EFO:0009381|EFO:0009776|HP:0002140|EFO:0009767|EFO:0009686|MONDO:0100096|EFO:0004862|EFO:0004533|EFO:0004582|EFO:0004730|EFO:0004748|EFO:0004866|MONDO:0100096|EFO:0004697|EFO:0600062|MONDO:0021400|EFO:0000612|EFO:0010155|EFO:0004748|EFO:0001645|EFO:0004840|EFO:0009925|EFO:0007874|EFO:0004725|EFO:0007774|EFO:0010351|EFO:0009777|EFO:0007873|EFO:0004908|EFO:0009959|EFO:0003827|MONDO:0005277|EFO:0004466|EFO:0004587|EFO:0009552|EFO:0800619|EFO:0010934|EFO:0004532|EFO:0004808|EFO:0004568|EFO:0006312|MONDO:0002907|EFO:0004237|EFO:0004607|EFO:0004265|EFO:0007986|EFO:0004526|EFO:0007800|EFO:0004530|EFO:0600019|HP:0002140|EFO:0004286|EFO:0000712|HP:0001977|EFO:0003907|EFO:0003827|EFO:0007989|EFO:0600063|EFO:0600061|EFO:0600063|EFO:0010114|OBA:2040266|EFO:0004575								Heg1	MGI:1924696	homeostasis/metabolism phenotype|cardiovascular system phenotype|immune system phenotype|respiratory system phenotype|hematopoietic system phenotype|mortality/aging				Cell type enhanced - Endothelial_cells 127.8|Cone_photoreceptor_cells 251.5				match		match
trans	prot.6035	Q9ULI3	Protein HEG homolog 1	ENSG00000173706	HEG1	Other embolism and thrombosis	IX Diseases of the circulatory system (I9_)	9	130257521	136268872	5.01519e-55	8.63647e-45	1.46351e-12	0.0252026	0.974797	9_133271249_A_T	133271249	A	T	0.590941	-0.283383	0.0344739	15.6922	-0.273	0.0186	7.85e-49	48.1	0.343	0.993751	19	replicated variant - protein association	ABO	2.5	Activated partial thromboplastin time|Venous thromboembolism|vWF levels|Diastolic blood pressure|Monocyte count|Adolescent idiopathic scoliosis|Type 2 diabetes|Peptic ulcer disease|ICD10 K25: Gastric and duodenal ulcer|Neonatal jaundice (maternal effect)|Chronic diseases of tonsils or adenoids (MTAG)|Pharyngeal disease|Coagulation factor levels|Urinary metabolites (H-NMR features)|Pancreatic cancer|Fibroblast growth factor 23 levels|Ornithine levels|Early-onset ischemic stroke|Glycine levels|COVID-19 with respiratory failure|Phytosterol levels|Liver enzyme levels|Thyroid hormone levels|Gastric parietal cell autoantibody levels in type 1 diabetes|Severe COVID-19 infection with respiratory failure (analysis I)|Estradiol levels|ABO blood group (AB vs non-AB)|Colon polyp|Myocardial infarction in coronary artery disease|Marzipan liking|End-stage coagulation|Thyroid stimulating hormone levels within normal range in pregnancy|Coronary artery disease|Medial prefrontal thickness (unadjusted for global measures)|Thyroid stimulating hormone levels|Medication use (antithrombotic agents)|Faecalicatena lactaris abundance in stool|Metabolic traits|Thrombomodulin levels|Cholesteryl ester_17:0_[M+NH4]1+ levels|von Willebrand factor levels|Citrulline levels|ICD10 J35: Chronic diseases of tonsils and adenoids|Hip minimal joint space width|Total testosterone levels|Diverticular disease|Pulmonary embolism|Circulating fibroblast growth factor 23 levels|Migraine or fasting pro-insulin levels|Lymphocyte count|Haemorrhoidal disease|Sphinganine levels|Myocardial infarction|Aspartate aminotransferase to alanine aminotransferase ratio|Gamma glutamyl transferase levels|Lactate dehydrogenase levels|Non-albumin protein levels|Gut microbiota abundance (k_Bacteria.p_Actinobacteria.c_Actinobacteria.o_Bifidobacteriales.f_Bifidobacteriaceae.g_Bifidobacterium.s_Bifidobacterium_bifidum)|Mitochondrial DNA copy number|Cerebral venous thrombosis|Graves' disease|Duodenal ulcer|Peripheral artery disease|vWF levels in ischaemic stroke and hyperhomocysteinaemia|Reticulocyte count|Mean spheric corpuscular volume|Body fat percentage|Triglycerides|COVID-19 severity|Urine X-24834 levels in chronic kidney disease|COVID-19 (critical illness vs population)|SARS-CoV-2 infection|COVID-19 (hospitalized vs population)|Thrombosis|Monocyte percentage of white cells|ABO blood group (O vs non-O)|ABO blood group (B vs O)|Citrate levels|COVID-19 (hospitalized covid vs population)|Bone marrow stromal antigen 2 levels|E-selectin levels	EFO:0004310|EFO:0004286|EFO:0004629|EFO:0006336|EFO:0005091|EFO:0005423|MONDO:0005148|MONDO:0004247|EFO:0004607|EFO:0009454|EFO:1000739|EFO:0005939|MONDO:0001039|MONDO:0020592|EFO:0004634|EFO:0005116|EFO:0002618|EFO:0009381|EFO:0009776|HP:0002140|EFO:0009767|EFO:0009686|MONDO:0100096|EFO:0004862|EFO:0004533|EFO:0004582|EFO:0004730|EFO:0004748|EFO:0004866|MONDO:0100096|EFO:0004697|EFO:0600062|MONDO:0021400|EFO:0000612|EFO:0010155|EFO:0004748|EFO:0001645|EFO:0004840|EFO:0009925|EFO:0007874|EFO:0004725|EFO:0007774|EFO:0010351|EFO:0009777|EFO:0007873|EFO:0004908|EFO:0009959|EFO:0003827|MONDO:0005277|EFO:0004466|EFO:0004587|EFO:0009552|EFO:0800619|EFO:0010934|EFO:0004532|EFO:0004808|EFO:0004568|EFO:0006312|MONDO:0002907|EFO:0004237|EFO:0004607|EFO:0004265|EFO:0007986|EFO:0004526|EFO:0007800|EFO:0004530|EFO:0600019|HP:0002140|EFO:0004286|EFO:0000712|HP:0001977|EFO:0003907|EFO:0003827|EFO:0007989|EFO:0600063|EFO:0600061|EFO:0600063|EFO:0010114|OBA:2040266|EFO:0004575								Heg1	MGI:1924696	homeostasis/metabolism phenotype|cardiovascular system phenotype|immune system phenotype|respiratory system phenotype|hematopoietic system phenotype|mortality/aging				Cell type enhanced - Endothelial_cells 127.8|Cone_photoreceptor_cells 251.5				match		match
trans	prot.6035	Q9ULI3	Protein HEG homolog 1	ENSG00000173706	HEG1	Venous thromboembolism	IX Diseases of the circulatory system (I9_)	9	130257521	136268872	3.07141e-260	5.28917e-250	1.47019e-12	0.0253175	0.974682	9_133271249_A_T	133271249	A	T	0.590941	-0.283383	0.0344739	15.6922	-0.253	0.00742	6.39e-254	253	0.0331	0.993751	19	replicated variant - protein association	ABO	2.5	Activated partial thromboplastin time|Venous thromboembolism|vWF levels|Diastolic blood pressure|Monocyte count|Adolescent idiopathic scoliosis|Type 2 diabetes|Peptic ulcer disease|ICD10 K25: Gastric and duodenal ulcer|Neonatal jaundice (maternal effect)|Chronic diseases of tonsils or adenoids (MTAG)|Pharyngeal disease|Coagulation factor levels|Urinary metabolites (H-NMR features)|Pancreatic cancer|Fibroblast growth factor 23 levels|Ornithine levels|Early-onset ischemic stroke|Glycine levels|COVID-19 with respiratory failure|Phytosterol levels|Liver enzyme levels|Thyroid hormone levels|Gastric parietal cell autoantibody levels in type 1 diabetes|Severe COVID-19 infection with respiratory failure (analysis I)|Estradiol levels|ABO blood group (AB vs non-AB)|Colon polyp|Myocardial infarction in coronary artery disease|Marzipan liking|End-stage coagulation|Thyroid stimulating hormone levels within normal range in pregnancy|Coronary artery disease|Medial prefrontal thickness (unadjusted for global measures)|Thyroid stimulating hormone levels|Medication use (antithrombotic agents)|Faecalicatena lactaris abundance in stool|Metabolic traits|Thrombomodulin levels|Cholesteryl ester_17:0_[M+NH4]1+ levels|von Willebrand factor levels|Citrulline levels|ICD10 J35: Chronic diseases of tonsils and adenoids|Hip minimal joint space width|Total testosterone levels|Diverticular disease|Pulmonary embolism|Circulating fibroblast growth factor 23 levels|Migraine or fasting pro-insulin levels|Lymphocyte count|Haemorrhoidal disease|Sphinganine levels|Myocardial infarction|Aspartate aminotransferase to alanine aminotransferase ratio|Gamma glutamyl transferase levels|Lactate dehydrogenase levels|Non-albumin protein levels|Gut microbiota abundance (k_Bacteria.p_Actinobacteria.c_Actinobacteria.o_Bifidobacteriales.f_Bifidobacteriaceae.g_Bifidobacterium.s_Bifidobacterium_bifidum)|Mitochondrial DNA copy number|Cerebral venous thrombosis|Graves' disease|Duodenal ulcer|Peripheral artery disease|vWF levels in ischaemic stroke and hyperhomocysteinaemia|Reticulocyte count|Mean spheric corpuscular volume|Body fat percentage|Triglycerides|COVID-19 severity|Urine X-24834 levels in chronic kidney disease|COVID-19 (critical illness vs population)|SARS-CoV-2 infection|COVID-19 (hospitalized vs population)|Thrombosis|Monocyte percentage of white cells|ABO blood group (O vs non-O)|ABO blood group (B vs O)|Citrate levels|COVID-19 (hospitalized covid vs population)|Bone marrow stromal antigen 2 levels|E-selectin levels	EFO:0004310|EFO:0004286|EFO:0004629|EFO:0006336|EFO:0005091|EFO:0005423|MONDO:0005148|MONDO:0004247|EFO:0004607|EFO:0009454|EFO:1000739|EFO:0005939|MONDO:0001039|MONDO:0020592|EFO:0004634|EFO:0005116|EFO:0002618|EFO:0009381|EFO:0009776|HP:0002140|EFO:0009767|EFO:0009686|MONDO:0100096|EFO:0004862|EFO:0004533|EFO:0004582|EFO:0004730|EFO:0004748|EFO:0004866|MONDO:0100096|EFO:0004697|EFO:0600062|MONDO:0021400|EFO:0000612|EFO:0010155|EFO:0004748|EFO:0001645|EFO:0004840|EFO:0009925|EFO:0007874|EFO:0004725|EFO:0007774|EFO:0010351|EFO:0009777|EFO:0007873|EFO:0004908|EFO:0009959|EFO:0003827|MONDO:0005277|EFO:0004466|EFO:0004587|EFO:0009552|EFO:0800619|EFO:0010934|EFO:0004532|EFO:0004808|EFO:0004568|EFO:0006312|MONDO:0002907|EFO:0004237|EFO:0004607|EFO:0004265|EFO:0007986|EFO:0004526|EFO:0007800|EFO:0004530|EFO:0600019|HP:0002140|EFO:0004286|EFO:0000712|HP:0001977|EFO:0003907|EFO:0003827|EFO:0007989|EFO:0600063|EFO:0600061|EFO:0600063|EFO:0010114|OBA:2040266|EFO:0004575								Heg1	MGI:1924696	homeostasis/metabolism phenotype|cardiovascular system phenotype|immune system phenotype|respiratory system phenotype|hematopoietic system phenotype|mortality/aging				Cell type enhanced - Endothelial_cells 127.8|Cone_photoreceptor_cells 251.5				match		match
trans	prot.6035	Q9ULI3	Protein HEG homolog 1	ENSG00000173706	HEG1	Chronic diseases of tonsils and adenoids	X Diseases of the respiratory system (J10_)	9	130257521	136268872	5.87807e-29	1.01224e-18	1.48528e-12	0.0255775	0.974422	9_133271249_A_T	133271249	A	T	0.590941	-0.283383	0.0344739	15.6922	-0.0629	0.00642	1.13e-22	21.9	0.508	0.993751	19	replicated variant - protein association	ABO	2.5	Activated partial thromboplastin time|Venous thromboembolism|vWF levels|Diastolic blood pressure|Monocyte count|Adolescent idiopathic scoliosis|Type 2 diabetes|Peptic ulcer disease|ICD10 K25: Gastric and duodenal ulcer|Neonatal jaundice (maternal effect)|Chronic diseases of tonsils or adenoids (MTAG)|Pharyngeal disease|Coagulation factor levels|Urinary metabolites (H-NMR features)|Pancreatic cancer|Fibroblast growth factor 23 levels|Ornithine levels|Early-onset ischemic stroke|Glycine levels|COVID-19 with respiratory failure|Phytosterol levels|Liver enzyme levels|Thyroid hormone levels|Gastric parietal cell autoantibody levels in type 1 diabetes|Severe COVID-19 infection with respiratory failure (analysis I)|Estradiol levels|ABO blood group (AB vs non-AB)|Colon polyp|Myocardial infarction in coronary artery disease|Marzipan liking|End-stage coagulation|Thyroid stimulating hormone levels within normal range in pregnancy|Coronary artery disease|Medial prefrontal thickness (unadjusted for global measures)|Thyroid stimulating hormone levels|Medication use (antithrombotic agents)|Faecalicatena lactaris abundance in stool|Metabolic traits|Thrombomodulin levels|Cholesteryl ester_17:0_[M+NH4]1+ levels|von Willebrand factor levels|Citrulline levels|ICD10 J35: Chronic diseases of tonsils and adenoids|Hip minimal joint space width|Total testosterone levels|Diverticular disease|Pulmonary embolism|Circulating fibroblast growth factor 23 levels|Migraine or fasting pro-insulin levels|Lymphocyte count|Haemorrhoidal disease|Sphinganine levels|Myocardial infarction|Aspartate aminotransferase to alanine aminotransferase ratio|Gamma glutamyl transferase levels|Lactate dehydrogenase levels|Non-albumin protein levels|Gut microbiota abundance (k_Bacteria.p_Actinobacteria.c_Actinobacteria.o_Bifidobacteriales.f_Bifidobacteriaceae.g_Bifidobacterium.s_Bifidobacterium_bifidum)|Mitochondrial DNA copy number|Cerebral venous thrombosis|Graves' disease|Duodenal ulcer|Peripheral artery disease|vWF levels in ischaemic stroke and hyperhomocysteinaemia|Reticulocyte count|Mean spheric corpuscular volume|Body fat percentage|Triglycerides|COVID-19 severity|Urine X-24834 levels in chronic kidney disease|COVID-19 (critical illness vs population)|SARS-CoV-2 infection|COVID-19 (hospitalized vs population)|Thrombosis|Monocyte percentage of white cells|ABO blood group (O vs non-O)|ABO blood group (B vs O)|Citrate levels|COVID-19 (hospitalized covid vs population)|Bone marrow stromal antigen 2 levels|E-selectin levels	EFO:0004310|EFO:0004286|EFO:0004629|EFO:0006336|EFO:0005091|EFO:0005423|MONDO:0005148|MONDO:0004247|EFO:0004607|EFO:0009454|EFO:1000739|EFO:0005939|MONDO:0001039|MONDO:0020592|EFO:0004634|EFO:0005116|EFO:0002618|EFO:0009381|EFO:0009776|HP:0002140|EFO:0009767|EFO:0009686|MONDO:0100096|EFO:0004862|EFO:0004533|EFO:0004582|EFO:0004730|EFO:0004748|EFO:0004866|MONDO:0100096|EFO:0004697|EFO:0600062|MONDO:0021400|EFO:0000612|EFO:0010155|EFO:0004748|EFO:0001645|EFO:0004840|EFO:0009925|EFO:0007874|EFO:0004725|EFO:0007774|EFO:0010351|EFO:0009777|EFO:0007873|EFO:0004908|EFO:0009959|EFO:0003827|MONDO:0005277|EFO:0004466|EFO:0004587|EFO:0009552|EFO:0800619|EFO:0010934|EFO:0004532|EFO:0004808|EFO:0004568|EFO:0006312|MONDO:0002907|EFO:0004237|EFO:0004607|EFO:0004265|EFO:0007986|EFO:0004526|EFO:0007800|EFO:0004530|EFO:0600019|HP:0002140|EFO:0004286|EFO:0000712|HP:0001977|EFO:0003907|EFO:0003827|EFO:0007989|EFO:0600063|EFO:0600061|EFO:0600063|EFO:0010114|OBA:2040266|EFO:0004575								Heg1	MGI:1924696	homeostasis/metabolism phenotype|cardiovascular system phenotype|immune system phenotype|respiratory system phenotype|hematopoietic system phenotype|mortality/aging				Cell type enhanced - Endothelial_cells 127.8|Cone_photoreceptor_cells 251.5				match		no evidence
trans	prot.6035	Q9ULI3	Protein HEG homolog 1	ENSG00000173706	HEG1	Tonsillectomy and adenotomy	X Diseases of the respiratory system (J10_)	9	130257521	136268872	1.68143e-21	2.89554e-11	1.65875e-12	0.0285647	0.971435	9_133271249_A_T	133271249	A	T	0.590941	-0.283383	0.0344739	15.6922	-0.0611	0.00781	5.43e-15	14.3	0.877	0.993751	19	replicated variant - protein association	ABO	2.5	Activated partial thromboplastin time|Venous thromboembolism|vWF levels|Diastolic blood pressure|Monocyte count|Adolescent idiopathic scoliosis|Type 2 diabetes|Peptic ulcer disease|ICD10 K25: Gastric and duodenal ulcer|Neonatal jaundice (maternal effect)|Chronic diseases of tonsils or adenoids (MTAG)|Pharyngeal disease|Coagulation factor levels|Urinary metabolites (H-NMR features)|Pancreatic cancer|Fibroblast growth factor 23 levels|Ornithine levels|Early-onset ischemic stroke|Glycine levels|COVID-19 with respiratory failure|Phytosterol levels|Liver enzyme levels|Thyroid hormone levels|Gastric parietal cell autoantibody levels in type 1 diabetes|Severe COVID-19 infection with respiratory failure (analysis I)|Estradiol levels|ABO blood group (AB vs non-AB)|Colon polyp|Myocardial infarction in coronary artery disease|Marzipan liking|End-stage coagulation|Thyroid stimulating hormone levels within normal range in pregnancy|Coronary artery disease|Medial prefrontal thickness (unadjusted for global measures)|Thyroid stimulating hormone levels|Medication use (antithrombotic agents)|Faecalicatena lactaris abundance in stool|Metabolic traits|Thrombomodulin levels|Cholesteryl ester_17:0_[M+NH4]1+ levels|von Willebrand factor levels|Citrulline levels|ICD10 J35: Chronic diseases of tonsils and adenoids|Hip minimal joint space width|Total testosterone levels|Diverticular disease|Pulmonary embolism|Circulating fibroblast growth factor 23 levels|Migraine or fasting pro-insulin levels|Lymphocyte count|Haemorrhoidal disease|Sphinganine levels|Myocardial infarction|Aspartate aminotransferase to alanine aminotransferase ratio|Gamma glutamyl transferase levels|Lactate dehydrogenase levels|Non-albumin protein levels|Gut microbiota abundance (k_Bacteria.p_Actinobacteria.c_Actinobacteria.o_Bifidobacteriales.f_Bifidobacteriaceae.g_Bifidobacterium.s_Bifidobacterium_bifidum)|Mitochondrial DNA copy number|Cerebral venous thrombosis|Graves' disease|Duodenal ulcer|Peripheral artery disease|vWF levels in ischaemic stroke and hyperhomocysteinaemia|Reticulocyte count|Mean spheric corpuscular volume|Body fat percentage|Triglycerides|COVID-19 severity|Urine X-24834 levels in chronic kidney disease|COVID-19 (critical illness vs population)|SARS-CoV-2 infection|COVID-19 (hospitalized vs population)|Thrombosis|Monocyte percentage of white cells|ABO blood group (O vs non-O)|ABO blood group (B vs O)|Citrate levels|COVID-19 (hospitalized covid vs population)|Bone marrow stromal antigen 2 levels|E-selectin levels	EFO:0004310|EFO:0004286|EFO:0004629|EFO:0006336|EFO:0005091|EFO:0005423|MONDO:0005148|MONDO:0004247|EFO:0004607|EFO:0009454|EFO:1000739|EFO:0005939|MONDO:0001039|MONDO:0020592|EFO:0004634|EFO:0005116|EFO:0002618|EFO:0009381|EFO:0009776|HP:0002140|EFO:0009767|EFO:0009686|MONDO:0100096|EFO:0004862|EFO:0004533|EFO:0004582|EFO:0004730|EFO:0004748|EFO:0004866|MONDO:0100096|EFO:0004697|EFO:0600062|MONDO:0021400|EFO:0000612|EFO:0010155|EFO:0004748|EFO:0001645|EFO:0004840|EFO:0009925|EFO:0007874|EFO:0004725|EFO:0007774|EFO:0010351|EFO:0009777|EFO:0007873|EFO:0004908|EFO:0009959|EFO:0003827|MONDO:0005277|EFO:0004466|EFO:0004587|EFO:0009552|EFO:0800619|EFO:0010934|EFO:0004532|EFO:0004808|EFO:0004568|EFO:0006312|MONDO:0002907|EFO:0004237|EFO:0004607|EFO:0004265|EFO:0007986|EFO:0004526|EFO:0007800|EFO:0004530|EFO:0600019|HP:0002140|EFO:0004286|EFO:0000712|HP:0001977|EFO:0003907|EFO:0003827|EFO:0007989|EFO:0600063|EFO:0600061|EFO:0600063|EFO:0010114|OBA:2040266|EFO:0004575								Heg1	MGI:1924696	homeostasis/metabolism phenotype|cardiovascular system phenotype|immune system phenotype|respiratory system phenotype|hematopoietic system phenotype|mortality/aging				Cell type enhanced - Endothelial_cells 127.8|Cone_photoreceptor_cells 251.5				match		no evidence
trans	prot.6035	Q9ULI3	Protein HEG homolog 1	ENSG00000173706	HEG1	Diverticular disease of intestine	XI Diseases of the digestive system (K11_)	9	130257521	136268872	8.37397e-28	1.44205e-17	1.41296e-12	0.0243321	0.975668	9_133271249_A_T	133271249	A	T	0.590941	-0.283383	0.0344739	15.6922	0.0555	0.00582	1.64e-21	20.8	0.49	0.99062	19	replicated variant - protein association	ABO	2.5	Activated partial thromboplastin time|Venous thromboembolism|vWF levels|Diastolic blood pressure|Monocyte count|Adolescent idiopathic scoliosis|Type 2 diabetes|Peptic ulcer disease|ICD10 K25: Gastric and duodenal ulcer|Neonatal jaundice (maternal effect)|Chronic diseases of tonsils or adenoids (MTAG)|Pharyngeal disease|Coagulation factor levels|Urinary metabolites (H-NMR features)|Pancreatic cancer|Fibroblast growth factor 23 levels|Ornithine levels|Early-onset ischemic stroke|Glycine levels|COVID-19 with respiratory failure|Phytosterol levels|Liver enzyme levels|Thyroid hormone levels|Gastric parietal cell autoantibody levels in type 1 diabetes|Severe COVID-19 infection with respiratory failure (analysis I)|Estradiol levels|ABO blood group (AB vs non-AB)|Colon polyp|Myocardial infarction in coronary artery disease|Marzipan liking|End-stage coagulation|Thyroid stimulating hormone levels within normal range in pregnancy|Coronary artery disease|Medial prefrontal thickness (unadjusted for global measures)|Thyroid stimulating hormone levels|Medication use (antithrombotic agents)|Faecalicatena lactaris abundance in stool|Metabolic traits|Thrombomodulin levels|Cholesteryl ester_17:0_[M+NH4]1+ levels|von Willebrand factor levels|Citrulline levels|ICD10 J35: Chronic diseases of tonsils and adenoids|Hip minimal joint space width|Total testosterone levels|Diverticular disease|Pulmonary embolism|Circulating fibroblast growth factor 23 levels|Migraine or fasting pro-insulin levels|Lymphocyte count|Haemorrhoidal disease|Sphinganine levels|Myocardial infarction|Aspartate aminotransferase to alanine aminotransferase ratio|Gamma glutamyl transferase levels|Lactate dehydrogenase levels|Non-albumin protein levels|Gut microbiota abundance (k_Bacteria.p_Actinobacteria.c_Actinobacteria.o_Bifidobacteriales.f_Bifidobacteriaceae.g_Bifidobacterium.s_Bifidobacterium_bifidum)|Mitochondrial DNA copy number|Cerebral venous thrombosis|Graves' disease|Duodenal ulcer|Peripheral artery disease|vWF levels in ischaemic stroke and hyperhomocysteinaemia|Reticulocyte count|Mean spheric corpuscular volume|Body fat percentage|Triglycerides|COVID-19 severity|Urine X-24834 levels in chronic kidney disease|COVID-19 (critical illness vs population)|SARS-CoV-2 infection|COVID-19 (hospitalized vs population)|Thrombosis|Monocyte percentage of white cells|ABO blood group (O vs non-O)|ABO blood group (B vs O)|Citrate levels|COVID-19 (hospitalized covid vs population)|Bone marrow stromal antigen 2 levels|E-selectin levels	EFO:0004310|EFO:0004286|EFO:0004629|EFO:0006336|EFO:0005091|EFO:0005423|MONDO:0005148|MONDO:0004247|EFO:0004607|EFO:0009454|EFO:1000739|EFO:0005939|MONDO:0001039|MONDO:0020592|EFO:0004634|EFO:0005116|EFO:0002618|EFO:0009381|EFO:0009776|HP:0002140|EFO:0009767|EFO:0009686|MONDO:0100096|EFO:0004862|EFO:0004533|EFO:0004582|EFO:0004730|EFO:0004748|EFO:0004866|MONDO:0100096|EFO:0004697|EFO:0600062|MONDO:0021400|EFO:0000612|EFO:0010155|EFO:0004748|EFO:0001645|EFO:0004840|EFO:0009925|EFO:0007874|EFO:0004725|EFO:0007774|EFO:0010351|EFO:0009777|EFO:0007873|EFO:0004908|EFO:0009959|EFO:0003827|MONDO:0005277|EFO:0004466|EFO:0004587|EFO:0009552|EFO:0800619|EFO:0010934|EFO:0004532|EFO:0004808|EFO:0004568|EFO:0006312|MONDO:0002907|EFO:0004237|EFO:0004607|EFO:0004265|EFO:0007986|EFO:0004526|EFO:0007800|EFO:0004530|EFO:0600019|HP:0002140|EFO:0004286|EFO:0000712|HP:0001977|EFO:0003907|EFO:0003827|EFO:0007989|EFO:0600063|EFO:0600061|EFO:0600063|EFO:0010114|OBA:2040266|EFO:0004575								Heg1	MGI:1924696	homeostasis/metabolism phenotype|cardiovascular system phenotype|immune system phenotype|respiratory system phenotype|hematopoietic system phenotype|mortality/aging				Cell type enhanced - Endothelial_cells 127.8|Cone_photoreceptor_cells 251.5				match		no evidence
trans	prot.6035	Q9ULI3	Protein HEG homolog 1	ENSG00000173706	HEG1	Duodenal ulcer	XI Diseases of the digestive system (K11_)	9	130257521	136268872	3.96115e-32	6.82135e-22	1.22148e-12	0.0210347	0.978965	9_133271249_A_T	133271249	A	T	0.590941	-0.283383	0.0344739	15.6922	0.146	0.014	3.52e-25	24.5	0.0297	0.99062	19	replicated variant - protein association	ABO	2.5	Activated partial thromboplastin time|Venous thromboembolism|vWF levels|Diastolic blood pressure|Monocyte count|Adolescent idiopathic scoliosis|Type 2 diabetes|Peptic ulcer disease|ICD10 K25: Gastric and duodenal ulcer|Neonatal jaundice (maternal effect)|Chronic diseases of tonsils or adenoids (MTAG)|Pharyngeal disease|Coagulation factor levels|Urinary metabolites (H-NMR features)|Pancreatic cancer|Fibroblast growth factor 23 levels|Ornithine levels|Early-onset ischemic stroke|Glycine levels|COVID-19 with respiratory failure|Phytosterol levels|Liver enzyme levels|Thyroid hormone levels|Gastric parietal cell autoantibody levels in type 1 diabetes|Severe COVID-19 infection with respiratory failure (analysis I)|Estradiol levels|ABO blood group (AB vs non-AB)|Colon polyp|Myocardial infarction in coronary artery disease|Marzipan liking|End-stage coagulation|Thyroid stimulating hormone levels within normal range in pregnancy|Coronary artery disease|Medial prefrontal thickness (unadjusted for global measures)|Thyroid stimulating hormone levels|Medication use (antithrombotic agents)|Faecalicatena lactaris abundance in stool|Metabolic traits|Thrombomodulin levels|Cholesteryl ester_17:0_[M+NH4]1+ levels|von Willebrand factor levels|Citrulline levels|ICD10 J35: Chronic diseases of tonsils and adenoids|Hip minimal joint space width|Total testosterone levels|Diverticular disease|Pulmonary embolism|Circulating fibroblast growth factor 23 levels|Migraine or fasting pro-insulin levels|Lymphocyte count|Haemorrhoidal disease|Sphinganine levels|Myocardial infarction|Aspartate aminotransferase to alanine aminotransferase ratio|Gamma glutamyl transferase levels|Lactate dehydrogenase levels|Non-albumin protein levels|Gut microbiota abundance (k_Bacteria.p_Actinobacteria.c_Actinobacteria.o_Bifidobacteriales.f_Bifidobacteriaceae.g_Bifidobacterium.s_Bifidobacterium_bifidum)|Mitochondrial DNA copy number|Cerebral venous thrombosis|Graves' disease|Duodenal ulcer|Peripheral artery disease|vWF levels in ischaemic stroke and hyperhomocysteinaemia|Reticulocyte count|Mean spheric corpuscular volume|Body fat percentage|Triglycerides|COVID-19 severity|Urine X-24834 levels in chronic kidney disease|COVID-19 (critical illness vs population)|SARS-CoV-2 infection|COVID-19 (hospitalized vs population)|Thrombosis|Monocyte percentage of white cells|ABO blood group (O vs non-O)|ABO blood group (B vs O)|Citrate levels|COVID-19 (hospitalized covid vs population)|Bone marrow stromal antigen 2 levels|E-selectin levels	EFO:0004310|EFO:0004286|EFO:0004629|EFO:0006336|EFO:0005091|EFO:0005423|MONDO:0005148|MONDO:0004247|EFO:0004607|EFO:0009454|EFO:1000739|EFO:0005939|MONDO:0001039|MONDO:0020592|EFO:0004634|EFO:0005116|EFO:0002618|EFO:0009381|EFO:0009776|HP:0002140|EFO:0009767|EFO:0009686|MONDO:0100096|EFO:0004862|EFO:0004533|EFO:0004582|EFO:0004730|EFO:0004748|EFO:0004866|MONDO:0100096|EFO:0004697|EFO:0600062|MONDO:0021400|EFO:0000612|EFO:0010155|EFO:0004748|EFO:0001645|EFO:0004840|EFO:0009925|EFO:0007874|EFO:0004725|EFO:0007774|EFO:0010351|EFO:0009777|EFO:0007873|EFO:0004908|EFO:0009959|EFO:0003827|MONDO:0005277|EFO:0004466|EFO:0004587|EFO:0009552|EFO:0800619|EFO:0010934|EFO:0004532|EFO:0004808|EFO:0004568|EFO:0006312|MONDO:0002907|EFO:0004237|EFO:0004607|EFO:0004265|EFO:0007986|EFO:0004526|EFO:0007800|EFO:0004530|EFO:0600019|HP:0002140|EFO:0004286|EFO:0000712|HP:0001977|EFO:0003907|EFO:0003827|EFO:0007989|EFO:0600063|EFO:0600061|EFO:0600063|EFO:0010114|OBA:2040266|EFO:0004575								Heg1	MGI:1924696	homeostasis/metabolism phenotype|cardiovascular system phenotype|immune system phenotype|respiratory system phenotype|hematopoietic system phenotype|mortality/aging				Cell type enhanced - Endothelial_cells 127.8|Cone_photoreceptor_cells 251.5				match		no evidence
