## Supplementary Tables for "Nanoparticle enriched mass spectrometry proteomics in British South Asians identifies novel variant-protein-disease mechanisms" (part 27 of 27)

### Sheet: ST14 (continued)
Supplementary Table 14 Protein - disease pairs with evidence of colocalisation at a pQTL
trans	prot.6035	Q9ULI3	Protein HEG homolog 1	ENSG00000173706	HEG1	Gastroduodenal ulcer	XI Diseases of the digestive system (K11_)	9	130257521	136268872	1.98725e-23	3.42217e-13	1.33777e-12	0.0230373	0.976963	9_133271249_A_T	133271249	A	T	0.590941	-0.283383	0.0344739	15.6922	0.0777	0.00932	7.89e-17	16.1	0.322	0.99062	19	replicated variant - protein association	ABO	2.5	Activated partial thromboplastin time|Venous thromboembolism|vWF levels|Diastolic blood pressure|Monocyte count|Adolescent idiopathic scoliosis|Type 2 diabetes|Peptic ulcer disease|ICD10 K25: Gastric and duodenal ulcer|Neonatal jaundice (maternal effect)|Chronic diseases of tonsils or adenoids (MTAG)|Pharyngeal disease|Coagulation factor levels|Urinary metabolites (H-NMR features)|Pancreatic cancer|Fibroblast growth factor 23 levels|Ornithine levels|Early-onset ischemic stroke|Glycine levels|COVID-19 with respiratory failure|Phytosterol levels|Liver enzyme levels|Thyroid hormone levels|Gastric parietal cell autoantibody levels in type 1 diabetes|Severe COVID-19 infection with respiratory failure (analysis I)|Estradiol levels|ABO blood group (AB vs non-AB)|Colon polyp|Myocardial infarction in coronary artery disease|Marzipan liking|End-stage coagulation|Thyroid stimulating hormone levels within normal range in pregnancy|Coronary artery disease|Medial prefrontal thickness (unadjusted for global measures)|Thyroid stimulating hormone levels|Medication use (antithrombotic agents)|Faecalicatena lactaris abundance in stool|Metabolic traits|Thrombomodulin levels|Cholesteryl ester_17:0_[M+NH4]1+ levels|von Willebrand factor levels|Citrulline levels|ICD10 J35: Chronic diseases of tonsils and adenoids|Hip minimal joint space width|Total testosterone levels|Diverticular disease|Pulmonary embolism|Circulating fibroblast growth factor 23 levels|Migraine or fasting pro-insulin levels|Lymphocyte count|Haemorrhoidal disease|Sphinganine levels|Myocardial infarction|Aspartate aminotransferase to alanine aminotransferase ratio|Gamma glutamyl transferase levels|Lactate dehydrogenase levels|Non-albumin protein levels|Gut microbiota abundance (k_Bacteria.p_Actinobacteria.c_Actinobacteria.o_Bifidobacteriales.f_Bifidobacteriaceae.g_Bifidobacterium.s_Bifidobacterium_bifidum)|Mitochondrial DNA copy number|Cerebral venous thrombosis|Graves' disease|Duodenal ulcer|Peripheral artery disease|vWF levels in ischaemic stroke and hyperhomocysteinaemia|Reticulocyte count|Mean spheric corpuscular volume|Body fat percentage|Triglycerides|COVID-19 severity|Urine X-24834 levels in chronic kidney disease|COVID-19 (critical illness vs population)|SARS-CoV-2 infection|COVID-19 (hospitalized vs population)|Thrombosis|Monocyte percentage of white cells|ABO blood group (O vs non-O)|ABO blood group (B vs O)|Citrate levels|COVID-19 (hospitalized covid vs population)|Bone marrow stromal antigen 2 levels|E-selectin levels	EFO:0004310|EFO:0004286|EFO:0004629|EFO:0006336|EFO:0005091|EFO:0005423|MONDO:0005148|MONDO:0004247|EFO:0004607|EFO:0009454|EFO:1000739|EFO:0005939|MONDO:0001039|MONDO:0020592|EFO:0004634|EFO:0005116|EFO:0002618|EFO:0009381|EFO:0009776|HP:0002140|EFO:0009767|EFO:0009686|MONDO:0100096|EFO:0004862|EFO:0004533|EFO:0004582|EFO:0004730|EFO:0004748|EFO:0004866|MONDO:0100096|EFO:0004697|EFO:0600062|MONDO:0021400|EFO:0000612|EFO:0010155|EFO:0004748|EFO:0001645|EFO:0004840|EFO:0009925|EFO:0007874|EFO:0004725|EFO:0007774|EFO:0010351|EFO:0009777|EFO:0007873|EFO:0004908|EFO:0009959|EFO:0003827|MONDO:0005277|EFO:0004466|EFO:0004587|EFO:0009552|EFO:0800619|EFO:0010934|EFO:0004532|EFO:0004808|EFO:0004568|EFO:0006312|MONDO:0002907|EFO:0004237|EFO:0004607|EFO:0004265|EFO:0007986|EFO:0004526|EFO:0007800|EFO:0004530|EFO:0600019|HP:0002140|EFO:0004286|EFO:0000712|HP:0001977|EFO:0003907|EFO:0003827|EFO:0007989|EFO:0600063|EFO:0600061|EFO:0600063|EFO:0010114|OBA:2040266|EFO:0004575								Heg1	MGI:1924696	homeostasis/metabolism phenotype|cardiovascular system phenotype|immune system phenotype|respiratory system phenotype|hematopoietic system phenotype|mortality/aging				Cell type enhanced - Endothelial_cells 127.8|Cone_photoreceptor_cells 251.5				match		no evidence
trans	prot.6035	Q9ULI3	Protein HEG homolog 1	ENSG00000173706	HEG1	Dermatitis	XII Diseases of the skin and subcutaneous tissue (L12_)	9	130257521	136268872	2.22985e-12	0.0383995	2.08806e-12	0.0359577	0.925643	9_133271249_A_T	133271249	A	T	0.590941	-0.283383	0.0344739	15.6922	-0.0355	0.00815	1.31e-05	4.88	0.317	0.993751	19	replicated variant - protein association	ABO	2.5	Activated partial thromboplastin time|Venous thromboembolism|vWF levels|Diastolic blood pressure|Monocyte count|Adolescent idiopathic scoliosis|Type 2 diabetes|Peptic ulcer disease|ICD10 K25: Gastric and duodenal ulcer|Neonatal jaundice (maternal effect)|Chronic diseases of tonsils or adenoids (MTAG)|Pharyngeal disease|Coagulation factor levels|Urinary metabolites (H-NMR features)|Pancreatic cancer|Fibroblast growth factor 23 levels|Ornithine levels|Early-onset ischemic stroke|Glycine levels|COVID-19 with respiratory failure|Phytosterol levels|Liver enzyme levels|Thyroid hormone levels|Gastric parietal cell autoantibody levels in type 1 diabetes|Severe COVID-19 infection with respiratory failure (analysis I)|Estradiol levels|ABO blood group (AB vs non-AB)|Colon polyp|Myocardial infarction in coronary artery disease|Marzipan liking|End-stage coagulation|Thyroid stimulating hormone levels within normal range in pregnancy|Coronary artery disease|Medial prefrontal thickness (unadjusted for global measures)|Thyroid stimulating hormone levels|Medication use (antithrombotic agents)|Faecalicatena lactaris abundance in stool|Metabolic traits|Thrombomodulin levels|Cholesteryl ester_17:0_[M+NH4]1+ levels|von Willebrand factor levels|Citrulline levels|ICD10 J35: Chronic diseases of tonsils and adenoids|Hip minimal joint space width|Total testosterone levels|Diverticular disease|Pulmonary embolism|Circulating fibroblast growth factor 23 levels|Migraine or fasting pro-insulin levels|Lymphocyte count|Haemorrhoidal disease|Sphinganine levels|Myocardial infarction|Aspartate aminotransferase to alanine aminotransferase ratio|Gamma glutamyl transferase levels|Lactate dehydrogenase levels|Non-albumin protein levels|Gut microbiota abundance (k_Bacteria.p_Actinobacteria.c_Actinobacteria.o_Bifidobacteriales.f_Bifidobacteriaceae.g_Bifidobacterium.s_Bifidobacterium_bifidum)|Mitochondrial DNA copy number|Cerebral venous thrombosis|Graves' disease|Duodenal ulcer|Peripheral artery disease|vWF levels in ischaemic stroke and hyperhomocysteinaemia|Reticulocyte count|Mean spheric corpuscular volume|Body fat percentage|Triglycerides|COVID-19 severity|Urine X-24834 levels in chronic kidney disease|COVID-19 (critical illness vs population)|SARS-CoV-2 infection|COVID-19 (hospitalized vs population)|Thrombosis|Monocyte percentage of white cells|ABO blood group (O vs non-O)|ABO blood group (B vs O)|Citrate levels|COVID-19 (hospitalized covid vs population)|Bone marrow stromal antigen 2 levels|E-selectin levels	EFO:0004310|EFO:0004286|EFO:0004629|EFO:0006336|EFO:0005091|EFO:0005423|MONDO:0005148|MONDO:0004247|EFO:0004607|EFO:0009454|EFO:1000739|EFO:0005939|MONDO:0001039|MONDO:0020592|EFO:0004634|EFO:0005116|EFO:0002618|EFO:0009381|EFO:0009776|HP:0002140|EFO:0009767|EFO:0009686|MONDO:0100096|EFO:0004862|EFO:0004533|EFO:0004582|EFO:0004730|EFO:0004748|EFO:0004866|MONDO:0100096|EFO:0004697|EFO:0600062|MONDO:0021400|EFO:0000612|EFO:0010155|EFO:0004748|EFO:0001645|EFO:0004840|EFO:0009925|EFO:0007874|EFO:0004725|EFO:0007774|EFO:0010351|EFO:0009777|EFO:0007873|EFO:0004908|EFO:0009959|EFO:0003827|MONDO:0005277|EFO:0004466|EFO:0004587|EFO:0009552|EFO:0800619|EFO:0010934|EFO:0004532|EFO:0004808|EFO:0004568|EFO:0006312|MONDO:0002907|EFO:0004237|EFO:0004607|EFO:0004265|EFO:0007986|EFO:0004526|EFO:0007800|EFO:0004530|EFO:0600019|HP:0002140|EFO:0004286|EFO:0000712|HP:0001977|EFO:0003907|EFO:0003827|EFO:0007989|EFO:0600063|EFO:0600061|EFO:0600063|EFO:0010114|OBA:2040266|EFO:0004575								Heg1	MGI:1924696	homeostasis/metabolism phenotype|cardiovascular system phenotype|immune system phenotype|respiratory system phenotype|hematopoietic system phenotype|mortality/aging				Cell type enhanced - Endothelial_cells 127.8|Cone_photoreceptor_cells 251.5				no evidence		no evidence
trans	prot.6035	Q9ULI3	Protein HEG homolog 1	ENSG00000173706	HEG1	Pain in limb	XIII Diseases of the musculoskeletal system and connective tissue (M13_)	9	130257521	136268872	2.1787e-19	3.75186e-09	4.0947e-12	0.0705133	0.929487	9_133271249_A_T	133271249	A	T	0.590941	-0.283383	0.0344739	15.6922	-0.0476	0.00665	8.38e-13	12.1	0.256	0.931075	19	replicated variant - protein association	ABO	2.5	Activated partial thromboplastin time|Venous thromboembolism|vWF levels|Diastolic blood pressure|Monocyte count|Adolescent idiopathic scoliosis|Type 2 diabetes|Peptic ulcer disease|ICD10 K25: Gastric and duodenal ulcer|Neonatal jaundice (maternal effect)|Chronic diseases of tonsils or adenoids (MTAG)|Pharyngeal disease|Coagulation factor levels|Urinary metabolites (H-NMR features)|Pancreatic cancer|Fibroblast growth factor 23 levels|Ornithine levels|Early-onset ischemic stroke|Glycine levels|COVID-19 with respiratory failure|Phytosterol levels|Liver enzyme levels|Thyroid hormone levels|Gastric parietal cell autoantibody levels in type 1 diabetes|Severe COVID-19 infection with respiratory failure (analysis I)|Estradiol levels|ABO blood group (AB vs non-AB)|Colon polyp|Myocardial infarction in coronary artery disease|Marzipan liking|End-stage coagulation|Thyroid stimulating hormone levels within normal range in pregnancy|Coronary artery disease|Medial prefrontal thickness (unadjusted for global measures)|Thyroid stimulating hormone levels|Medication use (antithrombotic agents)|Faecalicatena lactaris abundance in stool|Metabolic traits|Thrombomodulin levels|Cholesteryl ester_17:0_[M+NH4]1+ levels|von Willebrand factor levels|Citrulline levels|ICD10 J35: Chronic diseases of tonsils and adenoids|Hip minimal joint space width|Total testosterone levels|Diverticular disease|Pulmonary embolism|Circulating fibroblast growth factor 23 levels|Migraine or fasting pro-insulin levels|Lymphocyte count|Haemorrhoidal disease|Sphinganine levels|Myocardial infarction|Aspartate aminotransferase to alanine aminotransferase ratio|Gamma glutamyl transferase levels|Lactate dehydrogenase levels|Non-albumin protein levels|Gut microbiota abundance (k_Bacteria.p_Actinobacteria.c_Actinobacteria.o_Bifidobacteriales.f_Bifidobacteriaceae.g_Bifidobacterium.s_Bifidobacterium_bifidum)|Mitochondrial DNA copy number|Cerebral venous thrombosis|Graves' disease|Duodenal ulcer|Peripheral artery disease|vWF levels in ischaemic stroke and hyperhomocysteinaemia|Reticulocyte count|Mean spheric corpuscular volume|Body fat percentage|Triglycerides|COVID-19 severity|Urine X-24834 levels in chronic kidney disease|COVID-19 (critical illness vs population)|SARS-CoV-2 infection|COVID-19 (hospitalized vs population)|Thrombosis|Monocyte percentage of white cells|ABO blood group (O vs non-O)|ABO blood group (B vs O)|Citrate levels|COVID-19 (hospitalized covid vs population)|Bone marrow stromal antigen 2 levels|E-selectin levels	EFO:0004310|EFO:0004286|EFO:0004629|EFO:0006336|EFO:0005091|EFO:0005423|MONDO:0005148|MONDO:0004247|EFO:0004607|EFO:0009454|EFO:1000739|EFO:0005939|MONDO:0001039|MONDO:0020592|EFO:0004634|EFO:0005116|EFO:0002618|EFO:0009381|EFO:0009776|HP:0002140|EFO:0009767|EFO:0009686|MONDO:0100096|EFO:0004862|EFO:0004533|EFO:0004582|EFO:0004730|EFO:0004748|EFO:0004866|MONDO:0100096|EFO:0004697|EFO:0600062|MONDO:0021400|EFO:0000612|EFO:0010155|EFO:0004748|EFO:0001645|EFO:0004840|EFO:0009925|EFO:0007874|EFO:0004725|EFO:0007774|EFO:0010351|EFO:0009777|EFO:0007873|EFO:0004908|EFO:0009959|EFO:0003827|MONDO:0005277|EFO:0004466|EFO:0004587|EFO:0009552|EFO:0800619|EFO:0010934|EFO:0004532|EFO:0004808|EFO:0004568|EFO:0006312|MONDO:0002907|EFO:0004237|EFO:0004607|EFO:0004265|EFO:0007986|EFO:0004526|EFO:0007800|EFO:0004530|EFO:0600019|HP:0002140|EFO:0004286|EFO:0000712|HP:0001977|EFO:0003907|EFO:0003827|EFO:0007989|EFO:0600063|EFO:0600061|EFO:0600063|EFO:0010114|OBA:2040266|EFO:0004575								Heg1	MGI:1924696	homeostasis/metabolism phenotype|cardiovascular system phenotype|immune system phenotype|respiratory system phenotype|hematopoietic system phenotype|mortality/aging				Cell type enhanced - Endothelial_cells 127.8|Cone_photoreceptor_cells 251.5				no evidence		no evidence
trans	prot.6035	Q9ULI3	Protein HEG homolog 1	ENSG00000173706	HEG1	Other soft tissue disorders, not elsewhere classified	XIII Diseases of the musculoskeletal system and connective tissue (M13_)	9	130257521	136268872	2.27499e-17	3.91767e-07	3.41131e-12	0.0587449	0.941255	9_133271249_A_T	133271249	A	T	0.590941	-0.283383	0.0344739	15.6922	-0.0393	0.00604	7.5e-11	10.1	0.784	0.951942	19	replicated variant - protein association	ABO	2.5	Activated partial thromboplastin time|Venous thromboembolism|vWF levels|Diastolic blood pressure|Monocyte count|Adolescent idiopathic scoliosis|Type 2 diabetes|Peptic ulcer disease|ICD10 K25: Gastric and duodenal ulcer|Neonatal jaundice (maternal effect)|Chronic diseases of tonsils or adenoids (MTAG)|Pharyngeal disease|Coagulation factor levels|Urinary metabolites (H-NMR features)|Pancreatic cancer|Fibroblast growth factor 23 levels|Ornithine levels|Early-onset ischemic stroke|Glycine levels|COVID-19 with respiratory failure|Phytosterol levels|Liver enzyme levels|Thyroid hormone levels|Gastric parietal cell autoantibody levels in type 1 diabetes|Severe COVID-19 infection with respiratory failure (analysis I)|Estradiol levels|ABO blood group (AB vs non-AB)|Colon polyp|Myocardial infarction in coronary artery disease|Marzipan liking|End-stage coagulation|Thyroid stimulating hormone levels within normal range in pregnancy|Coronary artery disease|Medial prefrontal thickness (unadjusted for global measures)|Thyroid stimulating hormone levels|Medication use (antithrombotic agents)|Faecalicatena lactaris abundance in stool|Metabolic traits|Thrombomodulin levels|Cholesteryl ester_17:0_[M+NH4]1+ levels|von Willebrand factor levels|Citrulline levels|ICD10 J35: Chronic diseases of tonsils and adenoids|Hip minimal joint space width|Total testosterone levels|Diverticular disease|Pulmonary embolism|Circulating fibroblast growth factor 23 levels|Migraine or fasting pro-insulin levels|Lymphocyte count|Haemorrhoidal disease|Sphinganine levels|Myocardial infarction|Aspartate aminotransferase to alanine aminotransferase ratio|Gamma glutamyl transferase levels|Lactate dehydrogenase levels|Non-albumin protein levels|Gut microbiota abundance (k_Bacteria.p_Actinobacteria.c_Actinobacteria.o_Bifidobacteriales.f_Bifidobacteriaceae.g_Bifidobacterium.s_Bifidobacterium_bifidum)|Mitochondrial DNA copy number|Cerebral venous thrombosis|Graves' disease|Duodenal ulcer|Peripheral artery disease|vWF levels in ischaemic stroke and hyperhomocysteinaemia|Reticulocyte count|Mean spheric corpuscular volume|Body fat percentage|Triglycerides|COVID-19 severity|Urine X-24834 levels in chronic kidney disease|COVID-19 (critical illness vs population)|SARS-CoV-2 infection|COVID-19 (hospitalized vs population)|Thrombosis|Monocyte percentage of white cells|ABO blood group (O vs non-O)|ABO blood group (B vs O)|Citrate levels|COVID-19 (hospitalized covid vs population)|Bone marrow stromal antigen 2 levels|E-selectin levels	EFO:0004310|EFO:0004286|EFO:0004629|EFO:0006336|EFO:0005091|EFO:0005423|MONDO:0005148|MONDO:0004247|EFO:0004607|EFO:0009454|EFO:1000739|EFO:0005939|MONDO:0001039|MONDO:0020592|EFO:0004634|EFO:0005116|EFO:0002618|EFO:0009381|EFO:0009776|HP:0002140|EFO:0009767|EFO:0009686|MONDO:0100096|EFO:0004862|EFO:0004533|EFO:0004582|EFO:0004730|EFO:0004748|EFO:0004866|MONDO:0100096|EFO:0004697|EFO:0600062|MONDO:0021400|EFO:0000612|EFO:0010155|EFO:0004748|EFO:0001645|EFO:0004840|EFO:0009925|EFO:0007874|EFO:0004725|EFO:0007774|EFO:0010351|EFO:0009777|EFO:0007873|EFO:0004908|EFO:0009959|EFO:0003827|MONDO:0005277|EFO:0004466|EFO:0004587|EFO:0009552|EFO:0800619|EFO:0010934|EFO:0004532|EFO:0004808|EFO:0004568|EFO:0006312|MONDO:0002907|EFO:0004237|EFO:0004607|EFO:0004265|EFO:0007986|EFO:0004526|EFO:0007800|EFO:0004530|EFO:0600019|HP:0002140|EFO:0004286|EFO:0000712|HP:0001977|EFO:0003907|EFO:0003827|EFO:0007989|EFO:0600063|EFO:0600061|EFO:0600063|EFO:0010114|OBA:2040266|EFO:0004575								Heg1	MGI:1924696	homeostasis/metabolism phenotype|cardiovascular system phenotype|immune system phenotype|respiratory system phenotype|hematopoietic system phenotype|mortality/aging				Cell type enhanced - Endothelial_cells 127.8|Cone_photoreceptor_cells 251.5				no evidence		no evidence
trans	prot.6035	Q9ULI3	Protein HEG homolog 1	ENSG00000173706	HEG1	Pain (limb, back, neck, head abdominally)	Miscellaneous, not yet classified endpoints	9	130257521	136268872	9.5841e-16	1.65044e-05	1.80938e-12	0.0311586	0.968825	9_133271249_A_T	133271249	A	T	0.590941	-0.283383	0.0344739	15.6922	-0.0202	0.00336	1.7e-09	8.77	0.443	0.993751	19	replicated variant - protein association	ABO	2.5	Activated partial thromboplastin time|Venous thromboembolism|vWF levels|Diastolic blood pressure|Monocyte count|Adolescent idiopathic scoliosis|Type 2 diabetes|Peptic ulcer disease|ICD10 K25: Gastric and duodenal ulcer|Neonatal jaundice (maternal effect)|Chronic diseases of tonsils or adenoids (MTAG)|Pharyngeal disease|Coagulation factor levels|Urinary metabolites (H-NMR features)|Pancreatic cancer|Fibroblast growth factor 23 levels|Ornithine levels|Early-onset ischemic stroke|Glycine levels|COVID-19 with respiratory failure|Phytosterol levels|Liver enzyme levels|Thyroid hormone levels|Gastric parietal cell autoantibody levels in type 1 diabetes|Severe COVID-19 infection with respiratory failure (analysis I)|Estradiol levels|ABO blood group (AB vs non-AB)|Colon polyp|Myocardial infarction in coronary artery disease|Marzipan liking|End-stage coagulation|Thyroid stimulating hormone levels within normal range in pregnancy|Coronary artery disease|Medial prefrontal thickness (unadjusted for global measures)|Thyroid stimulating hormone levels|Medication use (antithrombotic agents)|Faecalicatena lactaris abundance in stool|Metabolic traits|Thrombomodulin levels|Cholesteryl ester_17:0_[M+NH4]1+ levels|von Willebrand factor levels|Citrulline levels|ICD10 J35: Chronic diseases of tonsils and adenoids|Hip minimal joint space width|Total testosterone levels|Diverticular disease|Pulmonary embolism|Circulating fibroblast growth factor 23 levels|Migraine or fasting pro-insulin levels|Lymphocyte count|Haemorrhoidal disease|Sphinganine levels|Myocardial infarction|Aspartate aminotransferase to alanine aminotransferase ratio|Gamma glutamyl transferase levels|Lactate dehydrogenase levels|Non-albumin protein levels|Gut microbiota abundance (k_Bacteria.p_Actinobacteria.c_Actinobacteria.o_Bifidobacteriales.f_Bifidobacteriaceae.g_Bifidobacterium.s_Bifidobacterium_bifidum)|Mitochondrial DNA copy number|Cerebral venous thrombosis|Graves' disease|Duodenal ulcer|Peripheral artery disease|vWF levels in ischaemic stroke and hyperhomocysteinaemia|Reticulocyte count|Mean spheric corpuscular volume|Body fat percentage|Triglycerides|COVID-19 severity|Urine X-24834 levels in chronic kidney disease|COVID-19 (critical illness vs population)|SARS-CoV-2 infection|COVID-19 (hospitalized vs population)|Thrombosis|Monocyte percentage of white cells|ABO blood group (O vs non-O)|ABO blood group (B vs O)|Citrate levels|COVID-19 (hospitalized covid vs population)|Bone marrow stromal antigen 2 levels|E-selectin levels	EFO:0004310|EFO:0004286|EFO:0004629|EFO:0006336|EFO:0005091|EFO:0005423|MONDO:0005148|MONDO:0004247|EFO:0004607|EFO:0009454|EFO:1000739|EFO:0005939|MONDO:0001039|MONDO:0020592|EFO:0004634|EFO:0005116|EFO:0002618|EFO:0009381|EFO:0009776|HP:0002140|EFO:0009767|EFO:0009686|MONDO:0100096|EFO:0004862|EFO:0004533|EFO:0004582|EFO:0004730|EFO:0004748|EFO:0004866|MONDO:0100096|EFO:0004697|EFO:0600062|MONDO:0021400|EFO:0000612|EFO:0010155|EFO:0004748|EFO:0001645|EFO:0004840|EFO:0009925|EFO:0007874|EFO:0004725|EFO:0007774|EFO:0010351|EFO:0009777|EFO:0007873|EFO:0004908|EFO:0009959|EFO:0003827|MONDO:0005277|EFO:0004466|EFO:0004587|EFO:0009552|EFO:0800619|EFO:0010934|EFO:0004532|EFO:0004808|EFO:0004568|EFO:0006312|MONDO:0002907|EFO:0004237|EFO:0004607|EFO:0004265|EFO:0007986|EFO:0004526|EFO:0007800|EFO:0004530|EFO:0600019|HP:0002140|EFO:0004286|EFO:0000712|HP:0001977|EFO:0003907|EFO:0003827|EFO:0007989|EFO:0600063|EFO:0600061|EFO:0600063|EFO:0010114|OBA:2040266|EFO:0004575								Heg1	MGI:1924696	homeostasis/metabolism phenotype|cardiovascular system phenotype|immune system phenotype|respiratory system phenotype|hematopoietic system phenotype|mortality/aging				Cell type enhanced - Endothelial_cells 127.8|Cone_photoreceptor_cells 251.5				no evidence		no evidence
trans	prot.6035	Q9ULI3	Protein HEG homolog 1	ENSG00000173706	HEG1	Type 2 diabetes, definitions combined	Diabetes endpoints	9	130257521	136268872	2.07131e-35	3.56692e-25	1.84488e-12	0.0317701	0.96823	9_133271249_A_T	133271249	A	T	0.590941	-0.283383	0.0344739	15.6922	-0.0559	0.00498	3.36e-29	28.5	0.628	0.993751	19	replicated variant - protein association	ABO	2.5	Activated partial thromboplastin time|Venous thromboembolism|vWF levels|Diastolic blood pressure|Monocyte count|Adolescent idiopathic scoliosis|Type 2 diabetes|Peptic ulcer disease|ICD10 K25: Gastric and duodenal ulcer|Neonatal jaundice (maternal effect)|Chronic diseases of tonsils or adenoids (MTAG)|Pharyngeal disease|Coagulation factor levels|Urinary metabolites (H-NMR features)|Pancreatic cancer|Fibroblast growth factor 23 levels|Ornithine levels|Early-onset ischemic stroke|Glycine levels|COVID-19 with respiratory failure|Phytosterol levels|Liver enzyme levels|Thyroid hormone levels|Gastric parietal cell autoantibody levels in type 1 diabetes|Severe COVID-19 infection with respiratory failure (analysis I)|Estradiol levels|ABO blood group (AB vs non-AB)|Colon polyp|Myocardial infarction in coronary artery disease|Marzipan liking|End-stage coagulation|Thyroid stimulating hormone levels within normal range in pregnancy|Coronary artery disease|Medial prefrontal thickness (unadjusted for global measures)|Thyroid stimulating hormone levels|Medication use (antithrombotic agents)|Faecalicatena lactaris abundance in stool|Metabolic traits|Thrombomodulin levels|Cholesteryl ester_17:0_[M+NH4]1+ levels|von Willebrand factor levels|Citrulline levels|ICD10 J35: Chronic diseases of tonsils and adenoids|Hip minimal joint space width|Total testosterone levels|Diverticular disease|Pulmonary embolism|Circulating fibroblast growth factor 23 levels|Migraine or fasting pro-insulin levels|Lymphocyte count|Haemorrhoidal disease|Sphinganine levels|Myocardial infarction|Aspartate aminotransferase to alanine aminotransferase ratio|Gamma glutamyl transferase levels|Lactate dehydrogenase levels|Non-albumin protein levels|Gut microbiota abundance (k_Bacteria.p_Actinobacteria.c_Actinobacteria.o_Bifidobacteriales.f_Bifidobacteriaceae.g_Bifidobacterium.s_Bifidobacterium_bifidum)|Mitochondrial DNA copy number|Cerebral venous thrombosis|Graves' disease|Duodenal ulcer|Peripheral artery disease|vWF levels in ischaemic stroke and hyperhomocysteinaemia|Reticulocyte count|Mean spheric corpuscular volume|Body fat percentage|Triglycerides|COVID-19 severity|Urine X-24834 levels in chronic kidney disease|COVID-19 (critical illness vs population)|SARS-CoV-2 infection|COVID-19 (hospitalized vs population)|Thrombosis|Monocyte percentage of white cells|ABO blood group (O vs non-O)|ABO blood group (B vs O)|Citrate levels|COVID-19 (hospitalized covid vs population)|Bone marrow stromal antigen 2 levels|E-selectin levels	EFO:0004310|EFO:0004286|EFO:0004629|EFO:0006336|EFO:0005091|EFO:0005423|MONDO:0005148|MONDO:0004247|EFO:0004607|EFO:0009454|EFO:1000739|EFO:0005939|MONDO:0001039|MONDO:0020592|EFO:0004634|EFO:0005116|EFO:0002618|EFO:0009381|EFO:0009776|HP:0002140|EFO:0009767|EFO:0009686|MONDO:0100096|EFO:0004862|EFO:0004533|EFO:0004582|EFO:0004730|EFO:0004748|EFO:0004866|MONDO:0100096|EFO:0004697|EFO:0600062|MONDO:0021400|EFO:0000612|EFO:0010155|EFO:0004748|EFO:0001645|EFO:0004840|EFO:0009925|EFO:0007874|EFO:0004725|EFO:0007774|EFO:0010351|EFO:0009777|EFO:0007873|EFO:0004908|EFO:0009959|EFO:0003827|MONDO:0005277|EFO:0004466|EFO:0004587|EFO:0009552|EFO:0800619|EFO:0010934|EFO:0004532|EFO:0004808|EFO:0004568|EFO:0006312|MONDO:0002907|EFO:0004237|EFO:0004607|EFO:0004265|EFO:0007986|EFO:0004526|EFO:0007800|EFO:0004530|EFO:0600019|HP:0002140|EFO:0004286|EFO:0000712|HP:0001977|EFO:0003907|EFO:0003827|EFO:0007989|EFO:0600063|EFO:0600061|EFO:0600063|EFO:0010114|OBA:2040266|EFO:0004575								Heg1	MGI:1924696	homeostasis/metabolism phenotype|cardiovascular system phenotype|immune system phenotype|respiratory system phenotype|hematopoietic system phenotype|mortality/aging				Cell type enhanced - Endothelial_cells 127.8|Cone_photoreceptor_cells 251.5				match		no evidence
trans	prot.6035	Q9ULI3	Protein HEG homolog 1	ENSG00000173706	HEG1	Type 2 diabetes, wide definition	Diabetes endpoints	9	130257521	136268872	1.70682e-32	2.93925e-22	1.42358e-12	0.024515	0.975485	9_133271249_A_T	133271249	A	T	0.590941	-0.283383	0.0344739	15.6922	-0.0588	0.00555	3.1e-26	25.5	0.632	0.99062	19	replicated variant - protein association	ABO	2.5	Activated partial thromboplastin time|Venous thromboembolism|vWF levels|Diastolic blood pressure|Monocyte count|Adolescent idiopathic scoliosis|Type 2 diabetes|Peptic ulcer disease|ICD10 K25: Gastric and duodenal ulcer|Neonatal jaundice (maternal effect)|Chronic diseases of tonsils or adenoids (MTAG)|Pharyngeal disease|Coagulation factor levels|Urinary metabolites (H-NMR features)|Pancreatic cancer|Fibroblast growth factor 23 levels|Ornithine levels|Early-onset ischemic stroke|Glycine levels|COVID-19 with respiratory failure|Phytosterol levels|Liver enzyme levels|Thyroid hormone levels|Gastric parietal cell autoantibody levels in type 1 diabetes|Severe COVID-19 infection with respiratory failure (analysis I)|Estradiol levels|ABO blood group (AB vs non-AB)|Colon polyp|Myocardial infarction in coronary artery disease|Marzipan liking|End-stage coagulation|Thyroid stimulating hormone levels within normal range in pregnancy|Coronary artery disease|Medial prefrontal thickness (unadjusted for global measures)|Thyroid stimulating hormone levels|Medication use (antithrombotic agents)|Faecalicatena lactaris abundance in stool|Metabolic traits|Thrombomodulin levels|Cholesteryl ester_17:0_[M+NH4]1+ levels|von Willebrand factor levels|Citrulline levels|ICD10 J35: Chronic diseases of tonsils and adenoids|Hip minimal joint space width|Total testosterone levels|Diverticular disease|Pulmonary embolism|Circulating fibroblast growth factor 23 levels|Migraine or fasting pro-insulin levels|Lymphocyte count|Haemorrhoidal disease|Sphinganine levels|Myocardial infarction|Aspartate aminotransferase to alanine aminotransferase ratio|Gamma glutamyl transferase levels|Lactate dehydrogenase levels|Non-albumin protein levels|Gut microbiota abundance (k_Bacteria.p_Actinobacteria.c_Actinobacteria.o_Bifidobacteriales.f_Bifidobacteriaceae.g_Bifidobacterium.s_Bifidobacterium_bifidum)|Mitochondrial DNA copy number|Cerebral venous thrombosis|Graves' disease|Duodenal ulcer|Peripheral artery disease|vWF levels in ischaemic stroke and hyperhomocysteinaemia|Reticulocyte count|Mean spheric corpuscular volume|Body fat percentage|Triglycerides|COVID-19 severity|Urine X-24834 levels in chronic kidney disease|COVID-19 (critical illness vs population)|SARS-CoV-2 infection|COVID-19 (hospitalized vs population)|Thrombosis|Monocyte percentage of white cells|ABO blood group (O vs non-O)|ABO blood group (B vs O)|Citrate levels|COVID-19 (hospitalized covid vs population)|Bone marrow stromal antigen 2 levels|E-selectin levels	EFO:0004310|EFO:0004286|EFO:0004629|EFO:0006336|EFO:0005091|EFO:0005423|MONDO:0005148|MONDO:0004247|EFO:0004607|EFO:0009454|EFO:1000739|EFO:0005939|MONDO:0001039|MONDO:0020592|EFO:0004634|EFO:0005116|EFO:0002618|EFO:0009381|EFO:0009776|HP:0002140|EFO:0009767|EFO:0009686|MONDO:0100096|EFO:0004862|EFO:0004533|EFO:0004582|EFO:0004730|EFO:0004748|EFO:0004866|MONDO:0100096|EFO:0004697|EFO:0600062|MONDO:0021400|EFO:0000612|EFO:0010155|EFO:0004748|EFO:0001645|EFO:0004840|EFO:0009925|EFO:0007874|EFO:0004725|EFO:0007774|EFO:0010351|EFO:0009777|EFO:0007873|EFO:0004908|EFO:0009959|EFO:0003827|MONDO:0005277|EFO:0004466|EFO:0004587|EFO:0009552|EFO:0800619|EFO:0010934|EFO:0004532|EFO:0004808|EFO:0004568|EFO:0006312|MONDO:0002907|EFO:0004237|EFO:0004607|EFO:0004265|EFO:0007986|EFO:0004526|EFO:0007800|EFO:0004530|EFO:0600019|HP:0002140|EFO:0004286|EFO:0000712|HP:0001977|EFO:0003907|EFO:0003827|EFO:0007989|EFO:0600063|EFO:0600061|EFO:0600063|EFO:0010114|OBA:2040266|EFO:0004575								Heg1	MGI:1924696	homeostasis/metabolism phenotype|cardiovascular system phenotype|immune system phenotype|respiratory system phenotype|hematopoietic system phenotype|mortality/aging				Cell type enhanced - Endothelial_cells 127.8|Cone_photoreceptor_cells 251.5				match		no evidence
trans	prot.6035	Q9ULI3	Protein HEG homolog 1	ENSG00000173706	HEG1	Covid-19 confirmed case	XXII Codes for special purposes (U22_)	9	130257521	136268872	4.30472e-19	7.413e-09	4.55413e-12	0.078425	0.921575	9_133271249_A_T	133271249	A	T	0.590941	-0.283383	0.0344739	15.6922	-0.0553	0.0079	2.53e-12	11.6	0.00435	0.914946	19	replicated variant - protein association	ABO	2.5	Activated partial thromboplastin time|Venous thromboembolism|vWF levels|Diastolic blood pressure|Monocyte count|Adolescent idiopathic scoliosis|Type 2 diabetes|Peptic ulcer disease|ICD10 K25: Gastric and duodenal ulcer|Neonatal jaundice (maternal effect)|Chronic diseases of tonsils or adenoids (MTAG)|Pharyngeal disease|Coagulation factor levels|Urinary metabolites (H-NMR features)|Pancreatic cancer|Fibroblast growth factor 23 levels|Ornithine levels|Early-onset ischemic stroke|Glycine levels|COVID-19 with respiratory failure|Phytosterol levels|Liver enzyme levels|Thyroid hormone levels|Gastric parietal cell autoantibody levels in type 1 diabetes|Severe COVID-19 infection with respiratory failure (analysis I)|Estradiol levels|ABO blood group (AB vs non-AB)|Colon polyp|Myocardial infarction in coronary artery disease|Marzipan liking|End-stage coagulation|Thyroid stimulating hormone levels within normal range in pregnancy|Coronary artery disease|Medial prefrontal thickness (unadjusted for global measures)|Thyroid stimulating hormone levels|Medication use (antithrombotic agents)|Faecalicatena lactaris abundance in stool|Metabolic traits|Thrombomodulin levels|Cholesteryl ester_17:0_[M+NH4]1+ levels|von Willebrand factor levels|Citrulline levels|ICD10 J35: Chronic diseases of tonsils and adenoids|Hip minimal joint space width|Total testosterone levels|Diverticular disease|Pulmonary embolism|Circulating fibroblast growth factor 23 levels|Migraine or fasting pro-insulin levels|Lymphocyte count|Haemorrhoidal disease|Sphinganine levels|Myocardial infarction|Aspartate aminotransferase to alanine aminotransferase ratio|Gamma glutamyl transferase levels|Lactate dehydrogenase levels|Non-albumin protein levels|Gut microbiota abundance (k_Bacteria.p_Actinobacteria.c_Actinobacteria.o_Bifidobacteriales.f_Bifidobacteriaceae.g_Bifidobacterium.s_Bifidobacterium_bifidum)|Mitochondrial DNA copy number|Cerebral venous thrombosis|Graves' disease|Duodenal ulcer|Peripheral artery disease|vWF levels in ischaemic stroke and hyperhomocysteinaemia|Reticulocyte count|Mean spheric corpuscular volume|Body fat percentage|Triglycerides|COVID-19 severity|Urine X-24834 levels in chronic kidney disease|COVID-19 (critical illness vs population)|SARS-CoV-2 infection|COVID-19 (hospitalized vs population)|Thrombosis|Monocyte percentage of white cells|ABO blood group (O vs non-O)|ABO blood group (B vs O)|Citrate levels|COVID-19 (hospitalized covid vs population)|Bone marrow stromal antigen 2 levels|E-selectin levels	EFO:0004310|EFO:0004286|EFO:0004629|EFO:0006336|EFO:0005091|EFO:0005423|MONDO:0005148|MONDO:0004247|EFO:0004607|EFO:0009454|EFO:1000739|EFO:0005939|MONDO:0001039|MONDO:0020592|EFO:0004634|EFO:0005116|EFO:0002618|EFO:0009381|EFO:0009776|HP:0002140|EFO:0009767|EFO:0009686|MONDO:0100096|EFO:0004862|EFO:0004533|EFO:0004582|EFO:0004730|EFO:0004748|EFO:0004866|MONDO:0100096|EFO:0004697|EFO:0600062|MONDO:0021400|EFO:0000612|EFO:0010155|EFO:0004748|EFO:0001645|EFO:0004840|EFO:0009925|EFO:0007874|EFO:0004725|EFO:0007774|EFO:0010351|EFO:0009777|EFO:0007873|EFO:0004908|EFO:0009959|EFO:0003827|MONDO:0005277|EFO:0004466|EFO:0004587|EFO:0009552|EFO:0800619|EFO:0010934|EFO:0004532|EFO:0004808|EFO:0004568|EFO:0006312|MONDO:0002907|EFO:0004237|EFO:0004607|EFO:0004265|EFO:0007986|EFO:0004526|EFO:0007800|EFO:0004530|EFO:0600019|HP:0002140|EFO:0004286|EFO:0000712|HP:0001977|EFO:0003907|EFO:0003827|EFO:0007989|EFO:0600063|EFO:0600061|EFO:0600063|EFO:0010114|OBA:2040266|EFO:0004575								Heg1	MGI:1924696	homeostasis/metabolism phenotype|cardiovascular system phenotype|immune system phenotype|respiratory system phenotype|hematopoietic system phenotype|mortality/aging				Cell type enhanced - Endothelial_cells 127.8|Cone_photoreceptor_cells 251.5				match		no evidence
cis	prot.607	B5MDU6	Lipid droplet-associated hydrolase (EC 3.1.1.13) (Lipid droplet-associated serine hydrolase) (hLDAH)	ENSG00000118961	LDAH	Carpal tunnel syndrome	VI Diseases of the nervous system (G6_)	2	17684375	23684375	7.09214e-24	0.0155148	3.43967e-23	0.0752466	0.909239	2_20684375_TTTAATC_T	20684375	TTTAATC	T	0.327672	-0.423323	0.0380345	28.0473	-0.0379	0.00818	3.66e-06	5.44	0.0503	0.842038	1018	novel protein at locus (not assayed)	LDAH	5.5	Pelvic organ prolapse|Prostate cancer|Abdominal aortic aneurysm|Barrett's esophagus or Esophageal adenocarcinoma|Cancer of prostate (PheCode 185)|Descending thoracic aortic diameter|Descending aorta distensibility (MTAG)|Other aneurysm (PheCode 442)|Barrett's esophagus|Pulse pressure|Hernia (any subtypes)|Uterine prolapse|Esophageal adenocarcinoma|prostate-specific antigen (PSA, maximum, inv-norm transformed)|prostate-specific antigen (PSA, mean, inv-norm transformed)|Prostate-specific antigen levels|prostate-specific antigen (PSA, minimum, inv-norm transformed)|Elevated prostate specific antigen [PSA] (PheCode 796)|Barrett's esophagus (PheCode 530.13)|Diverticular disease	EFO:0004710|EFO:0001663|EFO:0004214|EFO:0000478|EFO:0000280|EFO:0021788|EFO:0020865|EFO:0009659|EFO:0000280|EFO:0005763|HP:0100790|EFO:1001864|EFO:0000478|OBA:2050200|MONDO:0008315|EFO:0009959								Ldah	MGI:1916082	neoplasm|hearing/vestibular/ear phenotype|growth/size/body region phenotype|endocrine/exocrine gland phenotype|reproductive system phenotype|vision/eye phenotype				Cell type enhanced - Excitatory_neurons 40.1|Oligodendrocyte_precursor_cells 36.8|Inhibitory_neurons 55|Oligodendrocytes 38		no evidence		no evidence		no evidence
trans	prot.6073	Q9UP52	Transferrin receptor protein 2 (TfR2)	ENSG00000106327	TFR2	Allergic rhinitis	Comorbidities of Asthma	9	130278431	136278431	9.03384e-13	5.73186e-05	4.97558e-10	0.0315694	0.968373	9_133278431_T_C	133278431	T	C	0.844303	0.376861	0.0488443	13.9192	-0.0486	0.00923	1.38e-07	6.86	0.18	0.918145	303	replicated variant - protein association	RPL7A	2	Venous thromboembolism|Coronary artery disease|Allergy|Allergic rhinitis|Hematocrit|Neutrophil count|Red blood cell count|Triglyceride levels|LDL cholesterol levels x long total sleep time interaction (2df test)|LDL cholesterol levels x short total sleep time interaction (2df test)|White blood cell count|Soluble E-selectin levels|Medication use (HMG CoA reductase inhibitors)|Total campesterol|Coronary artery disease (MTAG)|Myocardial infarction|Cholesterol to total lipids ratio in IDL|Free cholesterol to total lipids ratio in IDL|Triglycerides to total lipids ratio in IDL|Triglycerides to total lipids ratio in small LDL|Phospholipids to total lipids ratio in small VLDL|Cholesterol to total lipids ratio in very large HDL|Cholesterol to total lipids ratio in very small VLDL|Triglycerides to total lipids ratio in small VLDL|Cholesterol to total lipids ratio in very large VLDL|Triglycerides to total lipids ratio in very large VLDL|Phospholipids to total lipids ratio in very large VLDL|Free cholesterol to total lipids ratio in very small VLDL|Cholesteryl esters to total lipids ratio in very large HDL|Free cholesterol to total lipids ratio in very large VLDL|Cholesterol to total lipids ratio in small VLDL|Cholesteryl esters to total lipids ratio in very large VLDL|Free cholesterol to total lipids ratio in small VLDL|Cereal consumption (bowls per week) (UKB data field 1458)|X-26054 levels|X-23749 levels|E Selectin plasma levels|Triglycerides to total lipids ratio in very small VLDL|Blood urea nitrogen levels|Triglycerides to total lipids ratio in large LDL|Free cholesterol to total lipids ratio in large VLDL|Cholesterol to total lipids ratio in large VLDL|Cholesteryl esters to total lipids ratio in large VLDL|Cholesteryl esters to total lipids ratio in IDL|Metabolite levels (DSGEGDFXAEGGGVR; Fibrinopeptide A, des-ala(1))|Metabolite levels (serylleucine)|Cell surface glycoprotein CD200 receptor 1 levels|Plasma X-26054 levels in chronic kidney disease|Triglycerides to total lipids ratio in medium LDL|Free cholesterol to total lipids ratio in medium VLDL|Cholesterol to total lipids ratio in medium LDL|Cholesteryl esters to total lipids ratio in medium VLDL|Cholesterol to total lipids ratio in medium VLDL|Phospholipids to total lipids ratio in medium VLDL|Cholesteryl ester levels in small HDL|Triglycerides to total lipids ratio in medium VLDL|Cholesteryl esters to total lipids in large VLDL percentage (UKB data field 23591)|Triglycerides to total lipids in very large VLDL percentage (UKB data field 23588)|Cholesteryl esters to total lipids in medium VLDL percentage (UKB data field 23596)|Triglycerides to total lipids in medium VLDL percentage (UKB data field 23598)|Cholesterol to total lipids ratio in small LDL|Free cholesterol to total lipids ratio in small LDL|Diastolic blood pressure|Hay fever and/or eczema|Coronary artery disease (myocardial infarction, percutaneous transluminal coronary angioplasty, coronary artery bypass grafting, angina or chromic ischemic heart disease)|E-selectin levels|Gut bacterial pathway abundance (LACTOSECAT.PWY..lactose.and.galactose.degradation.I)|Total bilirubin levels|Diastolic blood pressure (MTAG)|Non-albumin protein levels|Aspartate aminotransferase to alanine aminotransferase ratio|Fasting glucose|Urea levels|Free cholesterol levels in IDL|Creatinine levels|Direct bilirubin levels|Estimated glomerular filtration rate|Gamma glutamyl transferase levels|Blood glucose levels|Sterol ester (27:1/18:0) levels|Phospholipids to total lipids ratio in very small VLDL|Sphingomyelin levels|Cholesteryl esters to total lipids ratio in very small VLDL|O-sulfo-l-tyrosine levels|Pyruvate levels|Total cholesterol to total lipids ratio in very small VLDL|Total cholesterol to total lipids ratio in very large VLDL|Total cholesterol to total lipids ratio in chylomicrons and extremely large VLDL|Cholesteryl esters to total lipids ratio in chylomicrons and extremely large VLDL|Cholesteryl esters to total lipids ratio in small LDL|Total cholesterol to total lipids ratio in large VLDL|Cholesteryl esters to total lipids ratio in medium LDL|Total cholesterol to total lipids ratio in medium LDL|Triglycerides to total lipids ratio in large VLDL|Free cholesterol to total lipids ratio in medium LDL|Free cholesterol to total lipids ratio in large LDL|Estimated description of fatty acid chain length not actual carbon number|Histidine levels|Ratio of omega-6 fatty acids to total fatty acids|Metabolite levels (leucylalanine)|Metabolite levels (aspartylphenylalanine)|Endometriosis|Cholesterol levels in IDL|Cholesteryl ester levels in IDL|Ratio of apolipoprotein B to apolipoprotein A1 levels|Total lipid levels in IDL|Phospholipid levels in IDL|Cholesterol levels in large LDL|Phospholipid levels in very small VLDL|Cholesteryl ester levels in small VLDL|Cholesteryl ester levels in VLDL|Total lipid levels in very small VLDL|Concentration of very small VLDL particles|Free cholesterol levels in small VLDL|Free cholesterol levels in very small VLDL|Cholesterol levels in small VLDL|Cholesteryl ester levels in very small VLDL|Cholesteryl esters to total lipids ratio in small VLDL|VLDL cholesterol levels|Cholesterol levels in very small VLDL|PT international normalized ratio (INR, maximum, inv-norm transformed)|PT international normalized ratio (INR, mean, inv-norm transformed)|PT international normalized ratio (INR, minimum, inv-norm transformed)|Disorders of lipid metabolism (PheCode 272)|Hypercholesterolemia (PheCode 272.11)|Hyperlipidemia (PheCode 272.1)|hematocrit (minimum, inv-norm transformed)|hematocrit (mean, inv-norm transformed)|Diabetes mellitus (PheCode 250)|Type 2 diabetes (PheCode 250.2)|Gout and other crystal arthrop (PheCode 274)|diastolic blood pressure (DBP, minimum, inv-normal transformed)|diastolic blood pressure (DBP, mean, inv-normal transformed)|diastolic blood pressure (DBP, maximum, inv-normal transformed)|Glucose (fasting status unknown, maximum, inv-norm transformed)|Glucose (fasting status unknown, mean, inv-norm transformed)|hematocrit (maximum, inv-norm transformed)|Hypercoagulable state (PheCode 286.8)|Primary hypercoagulable state (PheCode 286.81)|Encounter for long-term (current) use of anticoagulants (PheCode 286.2)|Other and unspecified coagulation defects (PheCode 286.7)|monocyte (absolute count, mean, inv-norm transformed)|monocyte (absolute count, minimum, inv-norm transformed)|Triglycerides to total lipids ratio in chylomicrons and extremely large VLDL|Linoleic acid levels|Free cholesterol to total lipids ratio in chylomicrons and extremely large VLDL|Polyunsaturated fatty acid levels|Cholesterol to total lipids ratio in chylomicrons and extremely large VLDL|Cholesteryl ester levels in large LDL|Total lipid levels in large LDL|Ratio of linoleic acid to total fatty acids|Free cholesterol levels in large LDL|Total lipid levels in LDL|Phospholipid levels in large LDL|Cholesteryl ester levels in LDL|Phospholipid levels in LDL|Free cholesterol levels in LDL|Edema (PheCode 782.3)|Diverticulosis and diverticulitis (PheCode 562)|Varicose veins (PheCode 454)|Varicose veins of lower extremity (PheCode 454.1)|Chronic venous insufficiency [CVI] (PheCode 456)|Deep vein thrombosis [DVT] (PheCode 452.2)|Other venous embolism and thrombosis (PheCode 452)|Phlebitis and thrombophlebitis (PheCode 451)|Phlebitis and thrombophlebitis of lower extremities (PheCode 451.2)|Coronary atherosclerosis (PheCode 411.4)|Ischemic heart disease (PheCode 411)|potassium (mean, inv-norm transformed)|potassium (maximum, inv-norm transformed)|Blood urea nitrogen (BUN, maximum, inv-norm transformed)|Takes medication for heart attack?|Blood urea nitrogen (BUN, mean, inv-norm transformed)|High cholesterol|Blood urea nitrogen (BUN, minimum, inv-norm transformed)|Heart attack|Blood clot / pulmonary embolism / deep vein thrombosis (DVT)|Takes medication for high cholesterol?|Takes medication for Diabetes/sugar?|Diabetes / \"Sugar\"|Aspartate aminotransferase (AST, mean, inv-norm transformed)|Aspartate aminotransferase (AST, minimum, inv-norm transformed)|Medication use for hyperlipidemia (number of purchases)|Takes medication for blood clot/ pulmonary embolism/ deep vein thrombosis (DVT)?|neutrophil (absolute count, maximum, inv-norm transformed)|neutrophil (absolute count, mean, inv-norm transformed)|neutrophil (absolute count, minimum, inv-norm transformed)|Cholesteryl ester levels in medium LDL|Cholesteryl ester levels in medium VLDL|Cholesterol levels in medium LDL|Phospholipid levels in medium LDL|Cholesterol levels in medium VLDL|Free cholesterol levels in medium LDL|Total lipid levels in medium LDL|Free cholesterol levels in medium VLDL|Phospholipid levels in medium VLDL|Omega-6 fatty acid levels|Concentration of very small VLDL particles (UKB data field 23516)|Cholesteryl esters in small VLDL (UKB data field 23513)|Total lipids in very small VLDL (UKB data field 23517)|Phospholipids in very small VLDL (UKB data field 23518)|Cholesteryl esters in very small VLDL (UKB data field 23520)|Total lipids in IDL (UKB data field 23524)|Phospholipids in IDL (UKB data field 23525)|Cholesteryl esters in IDL (UKB data field 23527)|Phospholipids in large LDL (UKB data field 23532)|Cholesteryl esters in large LDL (UKB data field 23534)|Total lipids in large LDL (UKB data field 23531)|Total lipids in medium LDL (UKB data field 23538)|Cholesteryl esters in medium LDL (UKB data field 23541)|Phospholipids in medium LDL (UKB data field 23539)|Phospholipids in small LDL (UKB data field 23546)|Total lipids in small LDL (UKB data field 23545)|Cholesteryl esters in small LDL (UKB data field 23548)|Gallstone disease|Phospholipids in LDL (UKB data field 23413)|Cholesteryl esters in LDL (UKB data field 23417)|Cholesteryl esters in VLDL (UKB data field 23416)|Total lipids in LDL (UKB data field 23425)|Sphingomyelins levels (UKB data field 23438)|Omega-6 fatty acids levels (UKB data field 23445)|Polyunsaturated fatty acids levels (UKB data field 23446)|Linoleic acid levels (UKB data field 23449)|Concentration of medium VLDL particles (UKB data field 23502)|Phospholipids in medium VLDL (UKB data field 23504)|Cholesteryl esters in medium VLDL (UKB data field 23506)|Triglycerides to total lipids in large VLDL percentage (UKB data field 23593)|Phospholipids to total lipids in medium VLDL percentage (UKB data field 23594)|Cholesteryl esters to total lipids in small VLDL percentage (UKB data field 23601)|Cholesteryl esters to total lipids in very small VLDL percentage (UKB data field 23606)|Triglycerides to total lipids in very small VLDL percentage (UKB data field 23608)|Triglycerides to total lipids in IDL percentage (UKB data field 23613)|Triglycerides to total lipids in small LDL percentage (UKB data field 23628)|Triglycerides to total lipids in chylomicrons and extremely large VLDL percentage (UKB data field 23583)|Cholesteryl esters to total lipids in chylomicrons and extremely large VLDL percentage (UKB data field 23581)|Phospholipids to total lipids in very large VLDL percentage (UKB data field 23584)|Cholesteryl esters to total lipids in very large VLDL percentage (UKB data field 23586)|Phospholipids to total lipids in small VLDL percentage (UKB data field 23599)|Triglycerides to total lipids in small VLDL percentage (UKB data field 23603)|Triglycerides to total lipids in large LDL percentage (UKB data field 23618)|Triglycerides to total lipids in medium LDL percentage (UKB data field 23623)|VLDL cholesterol levels (UKB data field 23403)|prothrombin time (PT, maximum, inv-norm transformed)|prothrombin time (PT, mean, inv-norm transformed)|heart rate (HR, mean, inv-normal transformed)|white blood cell count (WBC, maximum, inv-norm transformed)|white blood cell count (WBC, mean, inv-norm transformed)|white blood cell count (WBC, minimum, inv-norm transformed)|Sodium (mean, inv-norm transformed)|Pulmonary heart disease (PheCode 415)|Acute pulmonary heart disease (PheCode 415.1)|Pulmonary embolism and infarction, acute (PheCode 415.11)|Other chronic ischemic heart disease, unspecified (PheCode 411.8)|Diverticulitis (PheCode 562.2)|Diverticulosis (PheCode 562.1)|magnesium (Mg, mean, inv-norm transformed)|Phospholipids to total lipids ratio in small HDL|Cholesterol levels in small LDL|Cholesteryl ester levels in small LDL|Free cholesterol levels in small LDL|Total lipid levels in small LDL|Phospholipid levels in small LDL|Total omega-6 fatty acid levels|Peptic ulcer, site unspecified (PheCode 531.4)|Peptic ulcer (excl. esophageal) (PheCode 531)|Peripheral vascular disease|Peripheral vascular disease, unspecified (PheCode 443.9)|Heart failure|OX-2 membrane glycoprotein levels|Ideal cardiovascular health score (clinical and behavioral)|Cholelithiasis|Chronic heart failure|Heart failure (multivariate analysis)|Serum metabolite levels|Iron status biomarkers (ferritin levels)|Fasting blood glucose|Stem cell factor levels|Hepatocyte growth factor receptor levels|Vascular endothelial growth factor receptor 2 levels|Vascular endothelial growth factor receptor 3 levels|ADpSGEGDFXAEGGGVR levels|Mitochondrial DNA copy number (adjusted)|Coronary heart disease|Soluble levels of adhesion molecules|Urinary metabolites (H-NMR features)|Red blood cell traits|COVID-19 infection or age-related macular degeneration (MTAG)|Relative protein intake|Tumor necrosis factor ligand superfamily member 12 levels|ADpSGEGDFXAEGGGVR-to-X-14304--leucylalanine ratio|Medication use (salicylic acid and derivatives)|Cholesterol esters in medium VLDL|Total lipids in small VLDL|Phospholipids in small VLDL|Fasting plasma glucose|ADSGEGDFXAEGGGVR-to-ADpSGEGDFXAEGGGVR ratio|Sphingomyeline C16:0 levels|Hematological and biochemical traits|Angiotensin-converting enzyme activity|Cholesteryl ester levels in very large VLDL|COVID-19 or coronary artery disease (pleiotropy)|COVID-19 or hypertension (pleiotropy)|DSGEGDFXAEGGGVR-to-ADpSGEGDFXAEGGGVR ratio|Height|Ischemic stroke|Tonsillectomy|Sum neutrophil eosinophil counts|Granulocyte count|Serum carcinoembryonic antigen levels|Allergic disease (asthma, hay fever and/or eczema) (multivariate analysis)|Allergic disease (asthma, hay fever and/or eczema) (age of onset)|Sum basophil neutrophil counts|Myeloid white cell count|GIP levels in response to oral glucose tolerance test (120 minutes)|Type 2 diabetes|Gastrointestinal infection|Heel bone mineral density|Blood protein levels in cardiovascular risk|Monocyte count|Average diameter for HDL particles|Total cholines levels|Liver enzyme levels (gamma-glutamyl transferase)|Cholesteryl ester (18:0) levels|Phospholipid levels in very large HDL|Total lipid levels in very large HDL|Total phospholipid levels in lipoprotein particles|Free cholesterol levels in VLDL|Total lipid levels in small VLDL|Total lipid levels in lipoprotein particles|Concentration of small VLDL particles|Phospholipid levels in small VLDL|Phospholipids to total lipids ratio in very large HDL|Concentration of VLDL particles|Early-onset ischemic stroke|Varicose veins|Phospholipids to total lipids ratio in chylomicrons and extremely large VLDL|Phospholipids to total lipids ratio in medium LDL|Triglycerides in medium LDL|Cholesterol esters in small HDL|Cholesteryl esters to total lipids ratio in small HDL|Total cholesterol to total lipids ratio in small HDL|Total lipids in small LDL|Cholesterol esters in small LDL|Total cholesterol to total lipids ratio in small LDL|Phospholipids in very small VLDL|Total cholesterol levels in small HDL|Cholesterol esters in very small VLDL|Total cholesterol to total lipids ratio in medium VLDL|Polyunsaturated fatty acids|Phosphatidylcholine and other choline levels|Sphingomyelins levels|Total cholesterol in small VLDL|Total lipids in very small VLDL|Total lipids in small HDL|Phospholipids to total lipids ratio in small LDL|Phospholipids in small LDL|Cholesterol esters in small VLDL|Total cholesterol to total lipids ratio in small VLDL|Total cholesterol levels in VLDL|Total phosphoglycerides levels|Mean diameter of VLDL particles|Phospholipids to total lipids ratio in large LDL|Phospholipids in large LDL|Triglycerides in large LDL|Phospholipids in medium LDL|Total lipids in IDL|Cholesteryl esters to total lipids ratio in large HDL|Cholesteryl esters to total lipids ratio in large LDL|Total lipids in large LDL|Phospholipids to total lipids ratio in large VLDL|Free cholesterol to total lipids ratio in medium HDL|Cholesteryl ester levels in large VLDL|Phospholipids in IDL|Triglyceride levels in LDL|Total cholesterol to total lipids ratio in large LDL|Omega-6 fatty acids levels|Cholesterol esters in IDL|Total cholesterol to total lipids ratio in IDL|Total cholesterol levels in LDL|Linoleic acid (18:2) levels|Random glucose levels|Immature granulocyte count|Cardioembolic stroke (MTAG)|Retinal arteriolar tortuosity|Sphingomyeline C18:0 levels|Total lipid levels in medium VLDL|Concentration of medium VLDL particles|Phosphatidylcholine levels|Cholesterol levels in small HDL|Free cholesterol levels in small HDL|Phosphoglycerides levels|Total lipid levels in small HDL|Total lipids in small VLDL (UKB data field 23510)|Phospholipids in small VLDL (UKB data field 23511)|Total phospholipids in lipoprotein particles (UKB data field 23411)|Total lipids in lipoprotein particles (UKB data field 23423)|Concentration of VLDL particles (UKB data field 23428)|Total cholines levels (UKB data field 23436)|Cholesteryl esters in small HDL (UKB data field 23576)|Phospholipids in small HDL (UKB data field 23574)|Cholesteryl esters to total lipids in small LDL percentage (UKB data field 23626)|Total lipids in small HDL (UKB data field 23573)|Phospholipids to total lipids in small LDL percentage (UKB data field 23624)|Phospholipids to total lipids in very large HDL percentage (UKB data field 23629)|Phospholipid levels in small HDL|Cardioembolic stroke	EFO:0004286|EFO:0001645|MONDO:0005271|EFO:0005854|EFO:0004348|EFO:0004833|EFO:0007978|EFO:0004530|EFO:0004305|EFO:0005271|EFO:0004611|EFO:0007988|EFO:0004308|EFO:0004575|EFO:0009932|EFO:0020962|EFO:0000612|EFO:0020943|EFO:0008595|EFO:0020945|EFO:0008595|EFO:0020947|EFO:0008595|EFO:0020947|EFO:0004611|EFO:0008317|EFO:0020946|EFO:0020943|EFO:0004612|EFO:0008317|EFO:0020943|EFO:0020947|EFO:0008317|EFO:0008317|EFO:0020945|EFO:0020944|EFO:0004612|EFO:0008317|EFO:0020944|EFO:0008111|EFO:0800939|EFO:0022125|EFO:0004741|EFO:0020944|EFO:0008595|EFO:0800673|OBA:2050367|EFO:0020253|EFO:0020943|EFO:0004611|EFO:0010351|EFO:0004612|EFO:0022250|EFO:0022340|EFO:0022253|EFO:0022335|EFO:0004611|EFO:0020945|EFO:0006336|HP:0000964|EFO:0005854|EFO:0007874|EFO:0004570|EFO:0004568|EFO:0010934|EFO:0004468|EFO:0009795|EFO:0008591|EFO:0008595|EFO:0004518|EFO:0005208|EFO:0004532|OBA:2045196|EFO:0010118|EFO:0021231|EFO:0010117|EFO:0008596|EFO:0008317|EFO:0020943|EFO:0008596|EFO:0008317|EFO:0020944|EFO:0020943|EFO:0020944|EFO:0004611|EFO:0020944|EFO:0020875|EFO:0009769|EFO:0005110|EFO:0021364|EFO:0021127|EFO:0001065|EFO:0004574|EFO:0008595|EFO:0010351|EFO:0008595|EFO:0004614|EFO:0004615|EFO:0004529|EFO:0008595|EFO:0004639|EFO:0008595|EFO:0004574|EFO:0004611|EFO:0008317|EFO:0004639|EFO:0010351|EFO:0008317|EFO:0008317|EFO:0004529|EFO:0008317|EFO:0008591|EFO:0008317|EFO:0004574|EFO:0008317|EFO:0008390|EFO:0000589|HP:0003124|MONDO:0021187|EFO:0000400|MONDO:0005148|EFO:0004274|EFO:0006945|EFO:0009315|EFO:0009786|EFO:0009314|EFO:0005091|EFO:0008596|EFO:0020947|EFO:0008317|EFO:0006807|EFO:0008596|EFO:0008317|EFO:0020945|EFO:0010733|EFO:0010351|EFO:0004611|EFO:0004611|EFO:0004529|EFO:0005110|EFO:0006807|EFO:0008591|EFO:0004611|EFO:0004611|EFO:0004639|EFO:0009373|EFO:0009959|HP:0002619|EFO:0007940|EFO:0003907|HP:0001907|EFO:1001395|HP:0004418|MONDO:0021661|EFO:0009283|EFO:0007010|EFO:0000612|EFO:0007010|HP:0003124|EFO:0000400|EFO:0009924|EFO:0803367|EFO:0007010|EFO:0003907|EFO:0005680|EFO:0010351|EFO:0022156|EFO:0022300|EFO:0022161|EFO:0022164|EFO:0022174|EFO:0022163|EFO:0022180|EFO:0022183|EFO:0022297|EFO:0022168|EFO:0004210|EFO:0022294|EFO:0022308|EFO:0022154|EFO:0022332|EFO:0020946|EFO:0022256|EFO:0022259|EFO:0022341|EFO:0022329|EFO:0022337|EFO:0022328|EFO:0022246|EFO:0022258|EFO:0022338|EFO:0022331|EFO:0022334|EFO:0004326|EFO:0009282|EFO:0003777|EFO:0003827|EFO:1001408|MONDO:0004235|EFO:0004845|EFO:0020946|EFO:0004612|MONDO:0004247|EFO:0003875|EFO:0003144|EFO:0008253|EFO:0007654|EFO:0004799|EFO:0005653|EFO:0004461|EFO:0004459|EFO:0004465|EFO:0008291|EFO:0008153|EFO:0008314|EFO:0008315|EFO:0021134|EFO:0006312|EFO:0004522|EFO:0004519|EFO:0005116|EFO:0001365|MONDO:0100096|EFO:0010810|EFO:0010801|EFO:0021401|EFO:0004522|EFO:0004520|EFO:0007013|EFO:0022182|EFO:0022148|EFO:0022301|EFO:0021394|EFO:0004463|MONDO:0100096|EFO:0001645|EFO:0000537|MONDO:0100096|EFO:0021395|EFO:0004339|HP:0002140|EFO:0007924|EFO:0004833|EFO:0004842|EFO:0007987|EFO:0005760|MONDO:0005271|EFO:0004847|EFO:0004833|EFO:0005090|EFO:0008464|EFO:0004307|MONDO:0043424|EFO:0009270|EFO:0008592|EFO:0010116|EFO:0010343|EFO:0004639|EFO:0004612|EFO:0004529|EFO:0004612|EFO:0004732|EFO:0004639|EFO:0004529|EFO:0004732|EFO:0008596|EFO:0008317|EFO:0020946|EFO:0004611|EFO:0020946|EFO:0022322|EFO:0008589|EFO:0004612|EFO:0008589|EFO:0004611|EFO:0004574|EFO:0004612|EFO:0008317|EFO:0008589|EFO:0022171|EFO:0022311|EFO:0022291|EFO:0008594|EFO:0022319|EFO:0020945|EFO:0004612|EFO:0004530|EFO:0004611|EFO:0008589|EFO:0008595|EFO:0803542|EFO:1001976|EFO:0010554|EFO:0004639|EFO:0008591|EFO:0004612|EFO:0022146|EFO:0022315|EFO:0022309|EFO:0022296|EFO:0022255	PABINAFUSP ALFA|E2.3	CHEMBL4594565|CHEMBL2109495	MONDO_0010674|EFO_0000198|EFO_0000565|EFO_0001378|EFO_0002428	3|1		OMIM_604250	Hemochromatosis, type 3, 604250 (3)	Tfr2	MGI:1354956	liver/biliary system phenotype|homeostasis/metabolism phenotype|growth/size/body region phenotype|digestive/alimentary phenotype|cardiovascular system phenotype|immune system phenotype|hematopoietic system phenotype			Tissue enriched - liver 337.4	Cell type enriched - Hepatocytes 343.4				match	no evidence	no evidence
trans	prot.6073	Q9UP52	Transferrin receptor protein 2 (TfR2)	ENSG00000106327	TFR2	Depression medications	Comorbidities of Neurological endpoints	9	130278431	136278431	1.54353e-11	0.00097935	3.65076e-10	0.0231636	0.975857	9_133278431_T_C	133278431	T	C	0.844303	0.376861	0.0488443	13.9192	-0.0292	0.00566	2.42e-07	6.62	0.207	0.894325	303	replicated variant - protein association	RPL7A	2	Venous thromboembolism|Coronary artery disease|Allergy|Allergic rhinitis|Hematocrit|Neutrophil count|Red blood cell count|Triglyceride levels|LDL cholesterol levels x long total sleep time interaction (2df test)|LDL cholesterol levels x short total sleep time interaction (2df test)|White blood cell count|Soluble E-selectin levels|Medication use (HMG CoA reductase inhibitors)|Total campesterol|Coronary artery disease (MTAG)|Myocardial infarction|Cholesterol to total lipids ratio in IDL|Free cholesterol to total lipids ratio in IDL|Triglycerides to total lipids ratio in IDL|Triglycerides to total lipids ratio in small LDL|Phospholipids to total lipids ratio in small VLDL|Cholesterol to total lipids ratio in very large HDL|Cholesterol to total lipids ratio in very small VLDL|Triglycerides to total lipids ratio in small VLDL|Cholesterol to total lipids ratio in very large VLDL|Triglycerides to total lipids ratio in very large VLDL|Phospholipids to total lipids ratio in very large VLDL|Free cholesterol to total lipids ratio in very small VLDL|Cholesteryl esters to total lipids ratio in very large HDL|Free cholesterol to total lipids ratio in very large VLDL|Cholesterol to total lipids ratio in small VLDL|Cholesteryl esters to total lipids ratio in very large VLDL|Free cholesterol to total lipids ratio in small VLDL|Cereal consumption (bowls per week) (UKB data field 1458)|X-26054 levels|X-23749 levels|E Selectin plasma levels|Triglycerides to total lipids ratio in very small VLDL|Blood urea nitrogen levels|Triglycerides to total lipids ratio in large LDL|Free cholesterol to total lipids ratio in large VLDL|Cholesterol to total lipids ratio in large VLDL|Cholesteryl esters to total lipids ratio in large VLDL|Cholesteryl esters to total lipids ratio in IDL|Metabolite levels (DSGEGDFXAEGGGVR; Fibrinopeptide A, des-ala(1))|Metabolite levels (serylleucine)|Cell surface glycoprotein CD200 receptor 1 levels|Plasma X-26054 levels in chronic kidney disease|Triglycerides to total lipids ratio in medium LDL|Free cholesterol to total lipids ratio in medium VLDL|Cholesterol to total lipids ratio in medium LDL|Cholesteryl esters to total lipids ratio in medium VLDL|Cholesterol to total lipids ratio in medium VLDL|Phospholipids to total lipids ratio in medium VLDL|Cholesteryl ester levels in small HDL|Triglycerides to total lipids ratio in medium VLDL|Cholesteryl esters to total lipids in large VLDL percentage (UKB data field 23591)|Triglycerides to total lipids in very large VLDL percentage (UKB data field 23588)|Cholesteryl esters to total lipids in medium VLDL percentage (UKB data field 23596)|Triglycerides to total lipids in medium VLDL percentage (UKB data field 23598)|Cholesterol to total lipids ratio in small LDL|Free cholesterol to total lipids ratio in small LDL|Diastolic blood pressure|Hay fever and/or eczema|Coronary artery disease (myocardial infarction, percutaneous transluminal coronary angioplasty, coronary artery bypass grafting, angina or chromic ischemic heart disease)|E-selectin levels|Gut bacterial pathway abundance (LACTOSECAT.PWY..lactose.and.galactose.degradation.I)|Total bilirubin levels|Diastolic blood pressure (MTAG)|Non-albumin protein levels|Aspartate aminotransferase to alanine aminotransferase ratio|Fasting glucose|Urea levels|Free cholesterol levels in IDL|Creatinine levels|Direct bilirubin levels|Estimated glomerular filtration rate|Gamma glutamyl transferase levels|Blood glucose levels|Sterol ester (27:1/18:0) levels|Phospholipids to total lipids ratio in very small VLDL|Sphingomyelin levels|Cholesteryl esters to total lipids ratio in very small VLDL|O-sulfo-l-tyrosine levels|Pyruvate levels|Total cholesterol to total lipids ratio in very small VLDL|Total cholesterol to total lipids ratio in very large VLDL|Total cholesterol to total lipids ratio in chylomicrons and extremely large VLDL|Cholesteryl esters to total lipids ratio in chylomicrons and extremely large VLDL|Cholesteryl esters to total lipids ratio in small LDL|Total cholesterol to total lipids ratio in large VLDL|Cholesteryl esters to total lipids ratio in medium LDL|Total cholesterol to total lipids ratio in medium LDL|Triglycerides to total lipids ratio in large VLDL|Free cholesterol to total lipids ratio in medium LDL|Free cholesterol to total lipids ratio in large LDL|Estimated description of fatty acid chain length not actual carbon number|Histidine levels|Ratio of omega-6 fatty acids to total fatty acids|Metabolite levels (leucylalanine)|Metabolite levels (aspartylphenylalanine)|Endometriosis|Cholesterol levels in IDL|Cholesteryl ester levels in IDL|Ratio of apolipoprotein B to apolipoprotein A1 levels|Total lipid levels in IDL|Phospholipid levels in IDL|Cholesterol levels in large LDL|Phospholipid levels in very small VLDL|Cholesteryl ester levels in small VLDL|Cholesteryl ester levels in VLDL|Total lipid levels in very small VLDL|Concentration of very small VLDL particles|Free cholesterol levels in small VLDL|Free cholesterol levels in very small VLDL|Cholesterol levels in small VLDL|Cholesteryl ester levels in very small VLDL|Cholesteryl esters to total lipids ratio in small VLDL|VLDL cholesterol levels|Cholesterol levels in very small VLDL|PT international normalized ratio (INR, maximum, inv-norm transformed)|PT international normalized ratio (INR, mean, inv-norm transformed)|PT international normalized ratio (INR, minimum, inv-norm transformed)|Disorders of lipid metabolism (PheCode 272)|Hypercholesterolemia (PheCode 272.11)|Hyperlipidemia (PheCode 272.1)|hematocrit (minimum, inv-norm transformed)|hematocrit (mean, inv-norm transformed)|Diabetes mellitus (PheCode 250)|Type 2 diabetes (PheCode 250.2)|Gout and other crystal arthrop (PheCode 274)|diastolic blood pressure (DBP, minimum, inv-normal transformed)|diastolic blood pressure (DBP, mean, inv-normal transformed)|diastolic blood pressure (DBP, maximum, inv-normal transformed)|Glucose (fasting status unknown, maximum, inv-norm transformed)|Glucose (fasting status unknown, mean, inv-norm transformed)|hematocrit (maximum, inv-norm transformed)|Hypercoagulable state (PheCode 286.8)|Primary hypercoagulable state (PheCode 286.81)|Encounter for long-term (current) use of anticoagulants (PheCode 286.2)|Other and unspecified coagulation defects (PheCode 286.7)|monocyte (absolute count, mean, inv-norm transformed)|monocyte (absolute count, minimum, inv-norm transformed)|Triglycerides to total lipids ratio in chylomicrons and extremely large VLDL|Linoleic acid levels|Free cholesterol to total lipids ratio in chylomicrons and extremely large VLDL|Polyunsaturated fatty acid levels|Cholesterol to total lipids ratio in chylomicrons and extremely large VLDL|Cholesteryl ester levels in large LDL|Total lipid levels in large LDL|Ratio of linoleic acid to total fatty acids|Free cholesterol levels in large LDL|Total lipid levels in LDL|Phospholipid levels in large LDL|Cholesteryl ester levels in LDL|Phospholipid levels in LDL|Free cholesterol levels in LDL|Edema (PheCode 782.3)|Diverticulosis and diverticulitis (PheCode 562)|Varicose veins (PheCode 454)|Varicose veins of lower extremity (PheCode 454.1)|Chronic venous insufficiency [CVI] (PheCode 456)|Deep vein thrombosis [DVT] (PheCode 452.2)|Other venous embolism and thrombosis (PheCode 452)|Phlebitis and thrombophlebitis (PheCode 451)|Phlebitis and thrombophlebitis of lower extremities (PheCode 451.2)|Coronary atherosclerosis (PheCode 411.4)|Ischemic heart disease (PheCode 411)|potassium (mean, inv-norm transformed)|potassium (maximum, inv-norm transformed)|Blood urea nitrogen (BUN, maximum, inv-norm transformed)|Takes medication for heart attack?|Blood urea nitrogen (BUN, mean, inv-norm transformed)|High cholesterol|Blood urea nitrogen (BUN, minimum, inv-norm transformed)|Heart attack|Blood clot / pulmonary embolism / deep vein thrombosis (DVT)|Takes medication for high cholesterol?|Takes medication for Diabetes/sugar?|Diabetes / \"Sugar\"|Aspartate aminotransferase (AST, mean, inv-norm transformed)|Aspartate aminotransferase (AST, minimum, inv-norm transformed)|Medication use for hyperlipidemia (number of purchases)|Takes medication for blood clot/ pulmonary embolism/ deep vein thrombosis (DVT)?|neutrophil (absolute count, maximum, inv-norm transformed)|neutrophil (absolute count, mean, inv-norm transformed)|neutrophil (absolute count, minimum, inv-norm transformed)|Cholesteryl ester levels in medium LDL|Cholesteryl ester levels in medium VLDL|Cholesterol levels in medium LDL|Phospholipid levels in medium LDL|Cholesterol levels in medium VLDL|Free cholesterol levels in medium LDL|Total lipid levels in medium LDL|Free cholesterol levels in medium VLDL|Phospholipid levels in medium VLDL|Omega-6 fatty acid levels|Concentration of very small VLDL particles (UKB data field 23516)|Cholesteryl esters in small VLDL (UKB data field 23513)|Total lipids in very small VLDL (UKB data field 23517)|Phospholipids in very small VLDL (UKB data field 23518)|Cholesteryl esters in very small VLDL (UKB data field 23520)|Total lipids in IDL (UKB data field 23524)|Phospholipids in IDL (UKB data field 23525)|Cholesteryl esters in IDL (UKB data field 23527)|Phospholipids in large LDL (UKB data field 23532)|Cholesteryl esters in large LDL (UKB data field 23534)|Total lipids in large LDL (UKB data field 23531)|Total lipids in medium LDL (UKB data field 23538)|Cholesteryl esters in medium LDL (UKB data field 23541)|Phospholipids in medium LDL (UKB data field 23539)|Phospholipids in small LDL (UKB data field 23546)|Total lipids in small LDL (UKB data field 23545)|Cholesteryl esters in small LDL (UKB data field 23548)|Gallstone disease|Phospholipids in LDL (UKB data field 23413)|Cholesteryl esters in LDL (UKB data field 23417)|Cholesteryl esters in VLDL (UKB data field 23416)|Total lipids in LDL (UKB data field 23425)|Sphingomyelins levels (UKB data field 23438)|Omega-6 fatty acids levels (UKB data field 23445)|Polyunsaturated fatty acids levels (UKB data field 23446)|Linoleic acid levels (UKB data field 23449)|Concentration of medium VLDL particles (UKB data field 23502)|Phospholipids in medium VLDL (UKB data field 23504)|Cholesteryl esters in medium VLDL (UKB data field 23506)|Triglycerides to total lipids in large VLDL percentage (UKB data field 23593)|Phospholipids to total lipids in medium VLDL percentage (UKB data field 23594)|Cholesteryl esters to total lipids in small VLDL percentage (UKB data field 23601)|Cholesteryl esters to total lipids in very small VLDL percentage (UKB data field 23606)|Triglycerides to total lipids in very small VLDL percentage (UKB data field 23608)|Triglycerides to total lipids in IDL percentage (UKB data field 23613)|Triglycerides to total lipids in small LDL percentage (UKB data field 23628)|Triglycerides to total lipids in chylomicrons and extremely large VLDL percentage (UKB data field 23583)|Cholesteryl esters to total lipids in chylomicrons and extremely large VLDL percentage (UKB data field 23581)|Phospholipids to total lipids in very large VLDL percentage (UKB data field 23584)|Cholesteryl esters to total lipids in very large VLDL percentage (UKB data field 23586)|Phospholipids to total lipids in small VLDL percentage (UKB data field 23599)|Triglycerides to total lipids in small VLDL percentage (UKB data field 23603)|Triglycerides to total lipids in large LDL percentage (UKB data field 23618)|Triglycerides to total lipids in medium LDL percentage (UKB data field 23623)|VLDL cholesterol levels (UKB data field 23403)|prothrombin time (PT, maximum, inv-norm transformed)|prothrombin time (PT, mean, inv-norm transformed)|heart rate (HR, mean, inv-normal transformed)|white blood cell count (WBC, maximum, inv-norm transformed)|white blood cell count (WBC, mean, inv-norm transformed)|white blood cell count (WBC, minimum, inv-norm transformed)|Sodium (mean, inv-norm transformed)|Pulmonary heart disease (PheCode 415)|Acute pulmonary heart disease (PheCode 415.1)|Pulmonary embolism and infarction, acute (PheCode 415.11)|Other chronic ischemic heart disease, unspecified (PheCode 411.8)|Diverticulitis (PheCode 562.2)|Diverticulosis (PheCode 562.1)|magnesium (Mg, mean, inv-norm transformed)|Phospholipids to total lipids ratio in small HDL|Cholesterol levels in small LDL|Cholesteryl ester levels in small LDL|Free cholesterol levels in small LDL|Total lipid levels in small LDL|Phospholipid levels in small LDL|Total omega-6 fatty acid levels|Peptic ulcer, site unspecified (PheCode 531.4)|Peptic ulcer (excl. esophageal) (PheCode 531)|Peripheral vascular disease|Peripheral vascular disease, unspecified (PheCode 443.9)|Heart failure|OX-2 membrane glycoprotein levels|Ideal cardiovascular health score (clinical and behavioral)|Cholelithiasis|Chronic heart failure|Heart failure (multivariate analysis)|Serum metabolite levels|Iron status biomarkers (ferritin levels)|Fasting blood glucose|Stem cell factor levels|Hepatocyte growth factor receptor levels|Vascular endothelial growth factor receptor 2 levels|Vascular endothelial growth factor receptor 3 levels|ADpSGEGDFXAEGGGVR levels|Mitochondrial DNA copy number (adjusted)|Coronary heart disease|Soluble levels of adhesion molecules|Urinary metabolites (H-NMR features)|Red blood cell traits|COVID-19 infection or age-related macular degeneration (MTAG)|Relative protein intake|Tumor necrosis factor ligand superfamily member 12 levels|ADpSGEGDFXAEGGGVR-to-X-14304--leucylalanine ratio|Medication use (salicylic acid and derivatives)|Cholesterol esters in medium VLDL|Total lipids in small VLDL|Phospholipids in small VLDL|Fasting plasma glucose|ADSGEGDFXAEGGGVR-to-ADpSGEGDFXAEGGGVR ratio|Sphingomyeline C16:0 levels|Hematological and biochemical traits|Angiotensin-converting enzyme activity|Cholesteryl ester levels in very large VLDL|COVID-19 or coronary artery disease (pleiotropy)|COVID-19 or hypertension (pleiotropy)|DSGEGDFXAEGGGVR-to-ADpSGEGDFXAEGGGVR ratio|Height|Ischemic stroke|Tonsillectomy|Sum neutrophil eosinophil counts|Granulocyte count|Serum carcinoembryonic antigen levels|Allergic disease (asthma, hay fever and/or eczema) (multivariate analysis)|Allergic disease (asthma, hay fever and/or eczema) (age of onset)|Sum basophil neutrophil counts|Myeloid white cell count|GIP levels in response to oral glucose tolerance test (120 minutes)|Type 2 diabetes|Gastrointestinal infection|Heel bone mineral density|Blood protein levels in cardiovascular risk|Monocyte count|Average diameter for HDL particles|Total cholines levels|Liver enzyme levels (gamma-glutamyl transferase)|Cholesteryl ester (18:0) levels|Phospholipid levels in very large HDL|Total lipid levels in very large HDL|Total phospholipid levels in lipoprotein particles|Free cholesterol levels in VLDL|Total lipid levels in small VLDL|Total lipid levels in lipoprotein particles|Concentration of small VLDL particles|Phospholipid levels in small VLDL|Phospholipids to total lipids ratio in very large HDL|Concentration of VLDL particles|Early-onset ischemic stroke|Varicose veins|Phospholipids to total lipids ratio in chylomicrons and extremely large VLDL|Phospholipids to total lipids ratio in medium LDL|Triglycerides in medium LDL|Cholesterol esters in small HDL|Cholesteryl esters to total lipids ratio in small HDL|Total cholesterol to total lipids ratio in small HDL|Total lipids in small LDL|Cholesterol esters in small LDL|Total cholesterol to total lipids ratio in small LDL|Phospholipids in very small VLDL|Total cholesterol levels in small HDL|Cholesterol esters in very small VLDL|Total cholesterol to total lipids ratio in medium VLDL|Polyunsaturated fatty acids|Phosphatidylcholine and other choline levels|Sphingomyelins levels|Total cholesterol in small VLDL|Total lipids in very small VLDL|Total lipids in small HDL|Phospholipids to total lipids ratio in small LDL|Phospholipids in small LDL|Cholesterol esters in small VLDL|Total cholesterol to total lipids ratio in small VLDL|Total cholesterol levels in VLDL|Total phosphoglycerides levels|Mean diameter of VLDL particles|Phospholipids to total lipids ratio in large LDL|Phospholipids in large LDL|Triglycerides in large LDL|Phospholipids in medium LDL|Total lipids in IDL|Cholesteryl esters to total lipids ratio in large HDL|Cholesteryl esters to total lipids ratio in large LDL|Total lipids in large LDL|Phospholipids to total lipids ratio in large VLDL|Free cholesterol to total lipids ratio in medium HDL|Cholesteryl ester levels in large VLDL|Phospholipids in IDL|Triglyceride levels in LDL|Total cholesterol to total lipids ratio in large LDL|Omega-6 fatty acids levels|Cholesterol esters in IDL|Total cholesterol to total lipids ratio in IDL|Total cholesterol levels in LDL|Linoleic acid (18:2) levels|Random glucose levels|Immature granulocyte count|Cardioembolic stroke (MTAG)|Retinal arteriolar tortuosity|Sphingomyeline C18:0 levels|Total lipid levels in medium VLDL|Concentration of medium VLDL particles|Phosphatidylcholine levels|Cholesterol levels in small HDL|Free cholesterol levels in small HDL|Phosphoglycerides levels|Total lipid levels in small HDL|Total lipids in small VLDL (UKB data field 23510)|Phospholipids in small VLDL (UKB data field 23511)|Total phospholipids in lipoprotein particles (UKB data field 23411)|Total lipids in lipoprotein particles (UKB data field 23423)|Concentration of VLDL particles (UKB data field 23428)|Total cholines levels (UKB data field 23436)|Cholesteryl esters in small HDL (UKB data field 23576)|Phospholipids in small HDL (UKB data field 23574)|Cholesteryl esters to total lipids in small LDL percentage (UKB data field 23626)|Total lipids in small HDL (UKB data field 23573)|Phospholipids to total lipids in small LDL percentage (UKB data field 23624)|Phospholipids to total lipids in very large HDL percentage (UKB data field 23629)|Phospholipid levels in small HDL|Cardioembolic stroke	EFO:0004286|EFO:0001645|MONDO:0005271|EFO:0005854|EFO:0004348|EFO:0004833|EFO:0007978|EFO:0004530|EFO:0004305|EFO:0005271|EFO:0004611|EFO:0007988|EFO:0004308|EFO:0004575|EFO:0009932|EFO:0020962|EFO:0000612|EFO:0020943|EFO:0008595|EFO:0020945|EFO:0008595|EFO:0020947|EFO:0008595|EFO:0020947|EFO:0004611|EFO:0008317|EFO:0020946|EFO:0020943|EFO:0004612|EFO:0008317|EFO:0020943|EFO:0020947|EFO:0008317|EFO:0008317|EFO:0020945|EFO:0020944|EFO:0004612|EFO:0008317|EFO:0020944|EFO:0008111|EFO:0800939|EFO:0022125|EFO:0004741|EFO:0020944|EFO:0008595|EFO:0800673|OBA:2050367|EFO:0020253|EFO:0020943|EFO:0004611|EFO:0010351|EFO:0004612|EFO:0022250|EFO:0022340|EFO:0022253|EFO:0022335|EFO:0004611|EFO:0020945|EFO:0006336|HP:0000964|EFO:0005854|EFO:0007874|EFO:0004570|EFO:0004568|EFO:0010934|EFO:0004468|EFO:0009795|EFO:0008591|EFO:0008595|EFO:0004518|EFO:0005208|EFO:0004532|OBA:2045196|EFO:0010118|EFO:0021231|EFO:0010117|EFO:0008596|EFO:0008317|EFO:0020943|EFO:0008596|EFO:0008317|EFO:0020944|EFO:0020943|EFO:0020944|EFO:0004611|EFO:0020944|EFO:0020875|EFO:0009769|EFO:0005110|EFO:0021364|EFO:0021127|EFO:0001065|EFO:0004574|EFO:0008595|EFO:0010351|EFO:0008595|EFO:0004614|EFO:0004615|EFO:0004529|EFO:0008595|EFO:0004639|EFO:0008595|EFO:0004574|EFO:0004611|EFO:0008317|EFO:0004639|EFO:0010351|EFO:0008317|EFO:0008317|EFO:0004529|EFO:0008317|EFO:0008591|EFO:0008317|EFO:0004574|EFO:0008317|EFO:0008390|EFO:0000589|HP:0003124|MONDO:0021187|EFO:0000400|MONDO:0005148|EFO:0004274|EFO:0006945|EFO:0009315|EFO:0009786|EFO:0009314|EFO:0005091|EFO:0008596|EFO:0020947|EFO:0008317|EFO:0006807|EFO:0008596|EFO:0008317|EFO:0020945|EFO:0010733|EFO:0010351|EFO:0004611|EFO:0004611|EFO:0004529|EFO:0005110|EFO:0006807|EFO:0008591|EFO:0004611|EFO:0004611|EFO:0004639|EFO:0009373|EFO:0009959|HP:0002619|EFO:0007940|EFO:0003907|HP:0001907|EFO:1001395|HP:0004418|MONDO:0021661|EFO:0009283|EFO:0007010|EFO:0000612|EFO:0007010|HP:0003124|EFO:0000400|EFO:0009924|EFO:0803367|EFO:0007010|EFO:0003907|EFO:0005680|EFO:0010351|EFO:0022156|EFO:0022300|EFO:0022161|EFO:0022164|EFO:0022174|EFO:0022163|EFO:0022180|EFO:0022183|EFO:0022297|EFO:0022168|EFO:0004210|EFO:0022294|EFO:0022308|EFO:0022154|EFO:0022332|EFO:0020946|EFO:0022256|EFO:0022259|EFO:0022341|EFO:0022329|EFO:0022337|EFO:0022328|EFO:0022246|EFO:0022258|EFO:0022338|EFO:0022331|EFO:0022334|EFO:0004326|EFO:0009282|EFO:0003777|EFO:0003827|EFO:1001408|MONDO:0004235|EFO:0004845|EFO:0020946|EFO:0004612|MONDO:0004247|EFO:0003875|EFO:0003144|EFO:0008253|EFO:0007654|EFO:0004799|EFO:0005653|EFO:0004461|EFO:0004459|EFO:0004465|EFO:0008291|EFO:0008153|EFO:0008314|EFO:0008315|EFO:0021134|EFO:0006312|EFO:0004522|EFO:0004519|EFO:0005116|EFO:0001365|MONDO:0100096|EFO:0010810|EFO:0010801|EFO:0021401|EFO:0004522|EFO:0004520|EFO:0007013|EFO:0022182|EFO:0022148|EFO:0022301|EFO:0021394|EFO:0004463|MONDO:0100096|EFO:0001645|EFO:0000537|MONDO:0100096|EFO:0021395|EFO:0004339|HP:0002140|EFO:0007924|EFO:0004833|EFO:0004842|EFO:0007987|EFO:0005760|MONDO:0005271|EFO:0004847|EFO:0004833|EFO:0005090|EFO:0008464|EFO:0004307|MONDO:0043424|EFO:0009270|EFO:0008592|EFO:0010116|EFO:0010343|EFO:0004639|EFO:0004612|EFO:0004529|EFO:0004612|EFO:0004732|EFO:0004639|EFO:0004529|EFO:0004732|EFO:0008596|EFO:0008317|EFO:0020946|EFO:0004611|EFO:0020946|EFO:0022322|EFO:0008589|EFO:0004612|EFO:0008589|EFO:0004611|EFO:0004574|EFO:0004612|EFO:0008317|EFO:0008589|EFO:0022171|EFO:0022311|EFO:0022291|EFO:0008594|EFO:0022319|EFO:0020945|EFO:0004612|EFO:0004530|EFO:0004611|EFO:0008589|EFO:0008595|EFO:0803542|EFO:1001976|EFO:0010554|EFO:0004639|EFO:0008591|EFO:0004612|EFO:0022146|EFO:0022315|EFO:0022309|EFO:0022296|EFO:0022255	PABINAFUSP ALFA|E2.3	CHEMBL4594565|CHEMBL2109495	MONDO_0010674|EFO_0000198|EFO_0000565|EFO_0001378|EFO_0002428	3|1		OMIM_604250	Hemochromatosis, type 3, 604250 (3)	Tfr2	MGI:1354956	liver/biliary system phenotype|homeostasis/metabolism phenotype|growth/size/body region phenotype|digestive/alimentary phenotype|cardiovascular system phenotype|immune system phenotype|hematopoietic system phenotype			Tissue enriched - liver 337.4	Cell type enriched - Hepatocytes 343.4				no evidence	no evidence	no evidence
trans	prot.6073	Q9UP52	Transferrin receptor protein 2 (TfR2)	ENSG00000106327	TFR2	Asthma and allergy	Asthma and related endpoints	9	130278431	136278431	4.40349e-11	0.00279396	6.30904e-10	0.0400301	0.957176	9_133278431_T_C	133278431	T	C	0.844303	0.376861	0.0488443	13.9192	-0.0923	0.0201	4.35e-06	5.36	0.814	0.918145	303	replicated variant - protein association	RPL7A	2	Venous thromboembolism|Coronary artery disease|Allergy|Allergic rhinitis|Hematocrit|Neutrophil count|Red blood cell count|Triglyceride levels|LDL cholesterol levels x long total sleep time interaction (2df test)|LDL cholesterol levels x short total sleep time interaction (2df test)|White blood cell count|Soluble E-selectin levels|Medication use (HMG CoA reductase inhibitors)|Total campesterol|Coronary artery disease (MTAG)|Myocardial infarction|Cholesterol to total lipids ratio in IDL|Free cholesterol to total lipids ratio in IDL|Triglycerides to total lipids ratio in IDL|Triglycerides to total lipids ratio in small LDL|Phospholipids to total lipids ratio in small VLDL|Cholesterol to total lipids ratio in very large HDL|Cholesterol to total lipids ratio in very small VLDL|Triglycerides to total lipids ratio in small VLDL|Cholesterol to total lipids ratio in very large VLDL|Triglycerides to total lipids ratio in very large VLDL|Phospholipids to total lipids ratio in very large VLDL|Free cholesterol to total lipids ratio in very small VLDL|Cholesteryl esters to total lipids ratio in very large HDL|Free cholesterol to total lipids ratio in very large VLDL|Cholesterol to total lipids ratio in small VLDL|Cholesteryl esters to total lipids ratio in very large VLDL|Free cholesterol to total lipids ratio in small VLDL|Cereal consumption (bowls per week) (UKB data field 1458)|X-26054 levels|X-23749 levels|E Selectin plasma levels|Triglycerides to total lipids ratio in very small VLDL|Blood urea nitrogen levels|Triglycerides to total lipids ratio in large LDL|Free cholesterol to total lipids ratio in large VLDL|Cholesterol to total lipids ratio in large VLDL|Cholesteryl esters to total lipids ratio in large VLDL|Cholesteryl esters to total lipids ratio in IDL|Metabolite levels (DSGEGDFXAEGGGVR; Fibrinopeptide A, des-ala(1))|Metabolite levels (serylleucine)|Cell surface glycoprotein CD200 receptor 1 levels|Plasma X-26054 levels in chronic kidney disease|Triglycerides to total lipids ratio in medium LDL|Free cholesterol to total lipids ratio in medium VLDL|Cholesterol to total lipids ratio in medium LDL|Cholesteryl esters to total lipids ratio in medium VLDL|Cholesterol to total lipids ratio in medium VLDL|Phospholipids to total lipids ratio in medium VLDL|Cholesteryl ester levels in small HDL|Triglycerides to total lipids ratio in medium VLDL|Cholesteryl esters to total lipids in large VLDL percentage (UKB data field 23591)|Triglycerides to total lipids in very large VLDL percentage (UKB data field 23588)|Cholesteryl esters to total lipids in medium VLDL percentage (UKB data field 23596)|Triglycerides to total lipids in medium VLDL percentage (UKB data field 23598)|Cholesterol to total lipids ratio in small LDL|Free cholesterol to total lipids ratio in small LDL|Diastolic blood pressure|Hay fever and/or eczema|Coronary artery disease (myocardial infarction, percutaneous transluminal coronary angioplasty, coronary artery bypass grafting, angina or chromic ischemic heart disease)|E-selectin levels|Gut bacterial pathway abundance (LACTOSECAT.PWY..lactose.and.galactose.degradation.I)|Total bilirubin levels|Diastolic blood pressure (MTAG)|Non-albumin protein levels|Aspartate aminotransferase to alanine aminotransferase ratio|Fasting glucose|Urea levels|Free cholesterol levels in IDL|Creatinine levels|Direct bilirubin levels|Estimated glomerular filtration rate|Gamma glutamyl transferase levels|Blood glucose levels|Sterol ester (27:1/18:0) levels|Phospholipids to total lipids ratio in very small VLDL|Sphingomyelin levels|Cholesteryl esters to total lipids ratio in very small VLDL|O-sulfo-l-tyrosine levels|Pyruvate levels|Total cholesterol to total lipids ratio in very small VLDL|Total cholesterol to total lipids ratio in very large VLDL|Total cholesterol to total lipids ratio in chylomicrons and extremely large VLDL|Cholesteryl esters to total lipids ratio in chylomicrons and extremely large VLDL|Cholesteryl esters to total lipids ratio in small LDL|Total cholesterol to total lipids ratio in large VLDL|Cholesteryl esters to total lipids ratio in medium LDL|Total cholesterol to total lipids ratio in medium LDL|Triglycerides to total lipids ratio in large VLDL|Free cholesterol to total lipids ratio in medium LDL|Free cholesterol to total lipids ratio in large LDL|Estimated description of fatty acid chain length not actual carbon number|Histidine levels|Ratio of omega-6 fatty acids to total fatty acids|Metabolite levels (leucylalanine)|Metabolite levels (aspartylphenylalanine)|Endometriosis|Cholesterol levels in IDL|Cholesteryl ester levels in IDL|Ratio of apolipoprotein B to apolipoprotein A1 levels|Total lipid levels in IDL|Phospholipid levels in IDL|Cholesterol levels in large LDL|Phospholipid levels in very small VLDL|Cholesteryl ester levels in small VLDL|Cholesteryl ester levels in VLDL|Total lipid levels in very small VLDL|Concentration of very small VLDL particles|Free cholesterol levels in small VLDL|Free cholesterol levels in very small VLDL|Cholesterol levels in small VLDL|Cholesteryl ester levels in very small VLDL|Cholesteryl esters to total lipids ratio in small VLDL|VLDL cholesterol levels|Cholesterol levels in very small VLDL|PT international normalized ratio (INR, maximum, inv-norm transformed)|PT international normalized ratio (INR, mean, inv-norm transformed)|PT international normalized ratio (INR, minimum, inv-norm transformed)|Disorders of lipid metabolism (PheCode 272)|Hypercholesterolemia (PheCode 272.11)|Hyperlipidemia (PheCode 272.1)|hematocrit (minimum, inv-norm transformed)|hematocrit (mean, inv-norm transformed)|Diabetes mellitus (PheCode 250)|Type 2 diabetes (PheCode 250.2)|Gout and other crystal arthrop (PheCode 274)|diastolic blood pressure (DBP, minimum, inv-normal transformed)|diastolic blood pressure (DBP, mean, inv-normal transformed)|diastolic blood pressure (DBP, maximum, inv-normal transformed)|Glucose (fasting status unknown, maximum, inv-norm transformed)|Glucose (fasting status unknown, mean, inv-norm transformed)|hematocrit (maximum, inv-norm transformed)|Hypercoagulable state (PheCode 286.8)|Primary hypercoagulable state (PheCode 286.81)|Encounter for long-term (current) use of anticoagulants (PheCode 286.2)|Other and unspecified coagulation defects (PheCode 286.7)|monocyte (absolute count, mean, inv-norm transformed)|monocyte (absolute count, minimum, inv-norm transformed)|Triglycerides to total lipids ratio in chylomicrons and extremely large VLDL|Linoleic acid levels|Free cholesterol to total lipids ratio in chylomicrons and extremely large VLDL|Polyunsaturated fatty acid levels|Cholesterol to total lipids ratio in chylomicrons and extremely large VLDL|Cholesteryl ester levels in large LDL|Total lipid levels in large LDL|Ratio of linoleic acid to total fatty acids|Free cholesterol levels in large LDL|Total lipid levels in LDL|Phospholipid levels in large LDL|Cholesteryl ester levels in LDL|Phospholipid levels in LDL|Free cholesterol levels in LDL|Edema (PheCode 782.3)|Diverticulosis and diverticulitis (PheCode 562)|Varicose veins (PheCode 454)|Varicose veins of lower extremity (PheCode 454.1)|Chronic venous insufficiency [CVI] (PheCode 456)|Deep vein thrombosis [DVT] (PheCode 452.2)|Other venous embolism and thrombosis (PheCode 452)|Phlebitis and thrombophlebitis (PheCode 451)|Phlebitis and thrombophlebitis of lower extremities (PheCode 451.2)|Coronary atherosclerosis (PheCode 411.4)|Ischemic heart disease (PheCode 411)|potassium (mean, inv-norm transformed)|potassium (maximum, inv-norm transformed)|Blood urea nitrogen (BUN, maximum, inv-norm transformed)|Takes medication for heart attack?|Blood urea nitrogen (BUN, mean, inv-norm transformed)|High cholesterol|Blood urea nitrogen (BUN, minimum, inv-norm transformed)|Heart attack|Blood clot / pulmonary embolism / deep vein thrombosis (DVT)|Takes medication for high cholesterol?|Takes medication for Diabetes/sugar?|Diabetes / \"Sugar\"|Aspartate aminotransferase (AST, mean, inv-norm transformed)|Aspartate aminotransferase (AST, minimum, inv-norm transformed)|Medication use for hyperlipidemia (number of purchases)|Takes medication for blood clot/ pulmonary embolism/ deep vein thrombosis (DVT)?|neutrophil (absolute count, maximum, inv-norm transformed)|neutrophil (absolute count, mean, inv-norm transformed)|neutrophil (absolute count, minimum, inv-norm transformed)|Cholesteryl ester levels in medium LDL|Cholesteryl ester levels in medium VLDL|Cholesterol levels in medium LDL|Phospholipid levels in medium LDL|Cholesterol levels in medium VLDL|Free cholesterol levels in medium LDL|Total lipid levels in medium LDL|Free cholesterol levels in medium VLDL|Phospholipid levels in medium VLDL|Omega-6 fatty acid levels|Concentration of very small VLDL particles (UKB data field 23516)|Cholesteryl esters in small VLDL (UKB data field 23513)|Total lipids in very small VLDL (UKB data field 23517)|Phospholipids in very small VLDL (UKB data field 23518)|Cholesteryl esters in very small VLDL (UKB data field 23520)|Total lipids in IDL (UKB data field 23524)|Phospholipids in IDL (UKB data field 23525)|Cholesteryl esters in IDL (UKB data field 23527)|Phospholipids in large LDL (UKB data field 23532)|Cholesteryl esters in large LDL (UKB data field 23534)|Total lipids in large LDL (UKB data field 23531)|Total lipids in medium LDL (UKB data field 23538)|Cholesteryl esters in medium LDL (UKB data field 23541)|Phospholipids in medium LDL (UKB data field 23539)|Phospholipids in small LDL (UKB data field 23546)|Total lipids in small LDL (UKB data field 23545)|Cholesteryl esters in small LDL (UKB data field 23548)|Gallstone disease|Phospholipids in LDL (UKB data field 23413)|Cholesteryl esters in LDL (UKB data field 23417)|Cholesteryl esters in VLDL (UKB data field 23416)|Total lipids in LDL (UKB data field 23425)|Sphingomyelins levels (UKB data field 23438)|Omega-6 fatty acids levels (UKB data field 23445)|Polyunsaturated fatty acids levels (UKB data field 23446)|Linoleic acid levels (UKB data field 23449)|Concentration of medium VLDL particles (UKB data field 23502)|Phospholipids in medium VLDL (UKB data field 23504)|Cholesteryl esters in medium VLDL (UKB data field 23506)|Triglycerides to total lipids in large VLDL percentage (UKB data field 23593)|Phospholipids to total lipids in medium VLDL percentage (UKB data field 23594)|Cholesteryl esters to total lipids in small VLDL percentage (UKB data field 23601)|Cholesteryl esters to total lipids in very small VLDL percentage (UKB data field 23606)|Triglycerides to total lipids in very small VLDL percentage (UKB data field 23608)|Triglycerides to total lipids in IDL percentage (UKB data field 23613)|Triglycerides to total lipids in small LDL percentage (UKB data field 23628)|Triglycerides to total lipids in chylomicrons and extremely large VLDL percentage (UKB data field 23583)|Cholesteryl esters to total lipids in chylomicrons and extremely large VLDL percentage (UKB data field 23581)|Phospholipids to total lipids in very large VLDL percentage (UKB data field 23584)|Cholesteryl esters to total lipids in very large VLDL percentage (UKB data field 23586)|Phospholipids to total lipids in small VLDL percentage (UKB data field 23599)|Triglycerides to total lipids in small VLDL percentage (UKB data field 23603)|Triglycerides to total lipids in large LDL percentage (UKB data field 23618)|Triglycerides to total lipids in medium LDL percentage (UKB data field 23623)|VLDL cholesterol levels (UKB data field 23403)|prothrombin time (PT, maximum, inv-norm transformed)|prothrombin time (PT, mean, inv-norm transformed)|heart rate (HR, mean, inv-normal transformed)|white blood cell count (WBC, maximum, inv-norm transformed)|white blood cell count (WBC, mean, inv-norm transformed)|white blood cell count (WBC, minimum, inv-norm transformed)|Sodium (mean, inv-norm transformed)|Pulmonary heart disease (PheCode 415)|Acute pulmonary heart disease (PheCode 415.1)|Pulmonary embolism and infarction, acute (PheCode 415.11)|Other chronic ischemic heart disease, unspecified (PheCode 411.8)|Diverticulitis (PheCode 562.2)|Diverticulosis (PheCode 562.1)|magnesium (Mg, mean, inv-norm transformed)|Phospholipids to total lipids ratio in small HDL|Cholesterol levels in small LDL|Cholesteryl ester levels in small LDL|Free cholesterol levels in small LDL|Total lipid levels in small LDL|Phospholipid levels in small LDL|Total omega-6 fatty acid levels|Peptic ulcer, site unspecified (PheCode 531.4)|Peptic ulcer (excl. esophageal) (PheCode 531)|Peripheral vascular disease|Peripheral vascular disease, unspecified (PheCode 443.9)|Heart failure|OX-2 membrane glycoprotein levels|Ideal cardiovascular health score (clinical and behavioral)|Cholelithiasis|Chronic heart failure|Heart failure (multivariate analysis)|Serum metabolite levels|Iron status biomarkers (ferritin levels)|Fasting blood glucose|Stem cell factor levels|Hepatocyte growth factor receptor levels|Vascular endothelial growth factor receptor 2 levels|Vascular endothelial growth factor receptor 3 levels|ADpSGEGDFXAEGGGVR levels|Mitochondrial DNA copy number (adjusted)|Coronary heart disease|Soluble levels of adhesion molecules|Urinary metabolites (H-NMR features)|Red blood cell traits|COVID-19 infection or age-related macular degeneration (MTAG)|Relative protein intake|Tumor necrosis factor ligand superfamily member 12 levels|ADpSGEGDFXAEGGGVR-to-X-14304--leucylalanine ratio|Medication use (salicylic acid and derivatives)|Cholesterol esters in medium VLDL|Total lipids in small VLDL|Phospholipids in small VLDL|Fasting plasma glucose|ADSGEGDFXAEGGGVR-to-ADpSGEGDFXAEGGGVR ratio|Sphingomyeline C16:0 levels|Hematological and biochemical traits|Angiotensin-converting enzyme activity|Cholesteryl ester levels in very large VLDL|COVID-19 or coronary artery disease (pleiotropy)|COVID-19 or hypertension (pleiotropy)|DSGEGDFXAEGGGVR-to-ADpSGEGDFXAEGGGVR ratio|Height|Ischemic stroke|Tonsillectomy|Sum neutrophil eosinophil counts|Granulocyte count|Serum carcinoembryonic antigen levels|Allergic disease (asthma, hay fever and/or eczema) (multivariate analysis)|Allergic disease (asthma, hay fever and/or eczema) (age of onset)|Sum basophil neutrophil counts|Myeloid white cell count|GIP levels in response to oral glucose tolerance test (120 minutes)|Type 2 diabetes|Gastrointestinal infection|Heel bone mineral density|Blood protein levels in cardiovascular risk|Monocyte count|Average diameter for HDL particles|Total cholines levels|Liver enzyme levels (gamma-glutamyl transferase)|Cholesteryl ester (18:0) levels|Phospholipid levels in very large HDL|Total lipid levels in very large HDL|Total phospholipid levels in lipoprotein particles|Free cholesterol levels in VLDL|Total lipid levels in small VLDL|Total lipid levels in lipoprotein particles|Concentration of small VLDL particles|Phospholipid levels in small VLDL|Phospholipids to total lipids ratio in very large HDL|Concentration of VLDL particles|Early-onset ischemic stroke|Varicose veins|Phospholipids to total lipids ratio in chylomicrons and extremely large VLDL|Phospholipids to total lipids ratio in medium LDL|Triglycerides in medium LDL|Cholesterol esters in small HDL|Cholesteryl esters to total lipids ratio in small HDL|Total cholesterol to total lipids ratio in small HDL|Total lipids in small LDL|Cholesterol esters in small LDL|Total cholesterol to total lipids ratio in small LDL|Phospholipids in very small VLDL|Total cholesterol levels in small HDL|Cholesterol esters in very small VLDL|Total cholesterol to total lipids ratio in medium VLDL|Polyunsaturated fatty acids|Phosphatidylcholine and other choline levels|Sphingomyelins levels|Total cholesterol in small VLDL|Total lipids in very small VLDL|Total lipids in small HDL|Phospholipids to total lipids ratio in small LDL|Phospholipids in small LDL|Cholesterol esters in small VLDL|Total cholesterol to total lipids ratio in small VLDL|Total cholesterol levels in VLDL|Total phosphoglycerides levels|Mean diameter of VLDL particles|Phospholipids to total lipids ratio in large LDL|Phospholipids in large LDL|Triglycerides in large LDL|Phospholipids in medium LDL|Total lipids in IDL|Cholesteryl esters to total lipids ratio in large HDL|Cholesteryl esters to total lipids ratio in large LDL|Total lipids in large LDL|Phospholipids to total lipids ratio in large VLDL|Free cholesterol to total lipids ratio in medium HDL|Cholesteryl ester levels in large VLDL|Phospholipids in IDL|Triglyceride levels in LDL|Total cholesterol to total lipids ratio in large LDL|Omega-6 fatty acids levels|Cholesterol esters in IDL|Total cholesterol to total lipids ratio in IDL|Total cholesterol levels in LDL|Linoleic acid (18:2) levels|Random glucose levels|Immature granulocyte count|Cardioembolic stroke (MTAG)|Retinal arteriolar tortuosity|Sphingomyeline C18:0 levels|Total lipid levels in medium VLDL|Concentration of medium VLDL particles|Phosphatidylcholine levels|Cholesterol levels in small HDL|Free cholesterol levels in small HDL|Phosphoglycerides levels|Total lipid levels in small HDL|Total lipids in small VLDL (UKB data field 23510)|Phospholipids in small VLDL (UKB data field 23511)|Total phospholipids in lipoprotein particles (UKB data field 23411)|Total lipids in lipoprotein particles (UKB data field 23423)|Concentration of VLDL particles (UKB data field 23428)|Total cholines levels (UKB data field 23436)|Cholesteryl esters in small HDL (UKB data field 23576)|Phospholipids in small HDL (UKB data field 23574)|Cholesteryl esters to total lipids in small LDL percentage (UKB data field 23626)|Total lipids in small HDL (UKB data field 23573)|Phospholipids to total lipids in small LDL percentage (UKB data field 23624)|Phospholipids to total lipids in very large HDL percentage (UKB data field 23629)|Phospholipid levels in small HDL|Cardioembolic stroke	EFO:0004286|EFO:0001645|MONDO:0005271|EFO:0005854|EFO:0004348|EFO:0004833|EFO:0007978|EFO:0004530|EFO:0004305|EFO:0005271|EFO:0004611|EFO:0007988|EFO:0004308|EFO:0004575|EFO:0009932|EFO:0020962|EFO:0000612|EFO:0020943|EFO:0008595|EFO:0020945|EFO:0008595|EFO:0020947|EFO:0008595|EFO:0020947|EFO:0004611|EFO:0008317|EFO:0020946|EFO:0020943|EFO:0004612|EFO:0008317|EFO:0020943|EFO:0020947|EFO:0008317|EFO:0008317|EFO:0020945|EFO:0020944|EFO:0004612|EFO:0008317|EFO:0020944|EFO:0008111|EFO:0800939|EFO:0022125|EFO:0004741|EFO:0020944|EFO:0008595|EFO:0800673|OBA:2050367|EFO:0020253|EFO:0020943|EFO:0004611|EFO:0010351|EFO:0004612|EFO:0022250|EFO:0022340|EFO:0022253|EFO:0022335|EFO:0004611|EFO:0020945|EFO:0006336|HP:0000964|EFO:0005854|EFO:0007874|EFO:0004570|EFO:0004568|EFO:0010934|EFO:0004468|EFO:0009795|EFO:0008591|EFO:0008595|EFO:0004518|EFO:0005208|EFO:0004532|OBA:2045196|EFO:0010118|EFO:0021231|EFO:0010117|EFO:0008596|EFO:0008317|EFO:0020943|EFO:0008596|EFO:0008317|EFO:0020944|EFO:0020943|EFO:0020944|EFO:0004611|EFO:0020944|EFO:0020875|EFO:0009769|EFO:0005110|EFO:0021364|EFO:0021127|EFO:0001065|EFO:0004574|EFO:0008595|EFO:0010351|EFO:0008595|EFO:0004614|EFO:0004615|EFO:0004529|EFO:0008595|EFO:0004639|EFO:0008595|EFO:0004574|EFO:0004611|EFO:0008317|EFO:0004639|EFO:0010351|EFO:0008317|EFO:0008317|EFO:0004529|EFO:0008317|EFO:0008591|EFO:0008317|EFO:0004574|EFO:0008317|EFO:0008390|EFO:0000589|HP:0003124|MONDO:0021187|EFO:0000400|MONDO:0005148|EFO:0004274|EFO:0006945|EFO:0009315|EFO:0009786|EFO:0009314|EFO:0005091|EFO:0008596|EFO:0020947|EFO:0008317|EFO:0006807|EFO:0008596|EFO:0008317|EFO:0020945|EFO:0010733|EFO:0010351|EFO:0004611|EFO:0004611|EFO:0004529|EFO:0005110|EFO:0006807|EFO:0008591|EFO:0004611|EFO:0004611|EFO:0004639|EFO:0009373|EFO:0009959|HP:0002619|EFO:0007940|EFO:0003907|HP:0001907|EFO:1001395|HP:0004418|MONDO:0021661|EFO:0009283|EFO:0007010|EFO:0000612|EFO:0007010|HP:0003124|EFO:0000400|EFO:0009924|EFO:0803367|EFO:0007010|EFO:0003907|EFO:0005680|EFO:0010351|EFO:0022156|EFO:0022300|EFO:0022161|EFO:0022164|EFO:0022174|EFO:0022163|EFO:0022180|EFO:0022183|EFO:0022297|EFO:0022168|EFO:0004210|EFO:0022294|EFO:0022308|EFO:0022154|EFO:0022332|EFO:0020946|EFO:0022256|EFO:0022259|EFO:0022341|EFO:0022329|EFO:0022337|EFO:0022328|EFO:0022246|EFO:0022258|EFO:0022338|EFO:0022331|EFO:0022334|EFO:0004326|EFO:0009282|EFO:0003777|EFO:0003827|EFO:1001408|MONDO:0004235|EFO:0004845|EFO:0020946|EFO:0004612|MONDO:0004247|EFO:0003875|EFO:0003144|EFO:0008253|EFO:0007654|EFO:0004799|EFO:0005653|EFO:0004461|EFO:0004459|EFO:0004465|EFO:0008291|EFO:0008153|EFO:0008314|EFO:0008315|EFO:0021134|EFO:0006312|EFO:0004522|EFO:0004519|EFO:0005116|EFO:0001365|MONDO:0100096|EFO:0010810|EFO:0010801|EFO:0021401|EFO:0004522|EFO:0004520|EFO:0007013|EFO:0022182|EFO:0022148|EFO:0022301|EFO:0021394|EFO:0004463|MONDO:0100096|EFO:0001645|EFO:0000537|MONDO:0100096|EFO:0021395|EFO:0004339|HP:0002140|EFO:0007924|EFO:0004833|EFO:0004842|EFO:0007987|EFO:0005760|MONDO:0005271|EFO:0004847|EFO:0004833|EFO:0005090|EFO:0008464|EFO:0004307|MONDO:0043424|EFO:0009270|EFO:0008592|EFO:0010116|EFO:0010343|EFO:0004639|EFO:0004612|EFO:0004529|EFO:0004612|EFO:0004732|EFO:0004639|EFO:0004529|EFO:0004732|EFO:0008596|EFO:0008317|EFO:0020946|EFO:0004611|EFO:0020946|EFO:0022322|EFO:0008589|EFO:0004612|EFO:0008589|EFO:0004611|EFO:0004574|EFO:0004612|EFO:0008317|EFO:0008589|EFO:0022171|EFO:0022311|EFO:0022291|EFO:0008594|EFO:0022319|EFO:0020945|EFO:0004612|EFO:0004530|EFO:0004611|EFO:0008589|EFO:0008595|EFO:0803542|EFO:1001976|EFO:0010554|EFO:0004639|EFO:0008591|EFO:0004612|EFO:0022146|EFO:0022315|EFO:0022309|EFO:0022296|EFO:0022255	PABINAFUSP ALFA|E2.3	CHEMBL4594565|CHEMBL2109495	MONDO_0010674|EFO_0000198|EFO_0000565|EFO_0001378|EFO_0002428	3|1		OMIM_604250	Hemochromatosis, type 3, 604250 (3)	Tfr2	MGI:1354956	liver/biliary system phenotype|homeostasis/metabolism phenotype|growth/size/body region phenotype|digestive/alimentary phenotype|cardiovascular system phenotype|immune system phenotype|hematopoietic system phenotype			Tissue enriched - liver 337.4	Cell type enriched - Hepatocytes 343.4				match	no evidence	no evidence
trans	prot.6073	Q9UP52	Transferrin receptor protein 2 (TfR2)	ENSG00000106327	TFR2	Childhood asthma (age<16) (more control exclusions)	Asthma and related endpoints	9	130278431	136278431	1.49698e-20	9.49818e-13	4.08014e-10	0.0258879	0.974112	9_133278431_T_C	133278431	T	C	0.844303	0.376861	0.0488443	13.9192	-0.151	0.0193	4.33e-15	14.4	0.624	0.918145	303	replicated variant - protein association	RPL7A	2	Venous thromboembolism|Coronary artery disease|Allergy|Allergic rhinitis|Hematocrit|Neutrophil count|Red blood cell count|Triglyceride levels|LDL cholesterol levels x long total sleep time interaction (2df test)|LDL cholesterol levels x short total sleep time interaction (2df test)|White blood cell count|Soluble E-selectin levels|Medication use (HMG CoA reductase inhibitors)|Total campesterol|Coronary artery disease (MTAG)|Myocardial infarction|Cholesterol to total lipids ratio in IDL|Free cholesterol to total lipids ratio in IDL|Triglycerides to total lipids ratio in IDL|Triglycerides to total lipids ratio in small LDL|Phospholipids to total lipids ratio in small VLDL|Cholesterol to total lipids ratio in very large HDL|Cholesterol to total lipids ratio in very small VLDL|Triglycerides to total lipids ratio in small VLDL|Cholesterol to total lipids ratio in very large VLDL|Triglycerides to total lipids ratio in very large VLDL|Phospholipids to total lipids ratio in very large VLDL|Free cholesterol to total lipids ratio in very small VLDL|Cholesteryl esters to total lipids ratio in very large HDL|Free cholesterol to total lipids ratio in very large VLDL|Cholesterol to total lipids ratio in small VLDL|Cholesteryl esters to total lipids ratio in very large VLDL|Free cholesterol to total lipids ratio in small VLDL|Cereal consumption (bowls per week) (UKB data field 1458)|X-26054 levels|X-23749 levels|E Selectin plasma levels|Triglycerides to total lipids ratio in very small VLDL|Blood urea nitrogen levels|Triglycerides to total lipids ratio in large LDL|Free cholesterol to total lipids ratio in large VLDL|Cholesterol to total lipids ratio in large VLDL|Cholesteryl esters to total lipids ratio in large VLDL|Cholesteryl esters to total lipids ratio in IDL|Metabolite levels (DSGEGDFXAEGGGVR; Fibrinopeptide A, des-ala(1))|Metabolite levels (serylleucine)|Cell surface glycoprotein CD200 receptor 1 levels|Plasma X-26054 levels in chronic kidney disease|Triglycerides to total lipids ratio in medium LDL|Free cholesterol to total lipids ratio in medium VLDL|Cholesterol to total lipids ratio in medium LDL|Cholesteryl esters to total lipids ratio in medium VLDL|Cholesterol to total lipids ratio in medium VLDL|Phospholipids to total lipids ratio in medium VLDL|Cholesteryl ester levels in small HDL|Triglycerides to total lipids ratio in medium VLDL|Cholesteryl esters to total lipids in large VLDL percentage (UKB data field 23591)|Triglycerides to total lipids in very large VLDL percentage (UKB data field 23588)|Cholesteryl esters to total lipids in medium VLDL percentage (UKB data field 23596)|Triglycerides to total lipids in medium VLDL percentage (UKB data field 23598)|Cholesterol to total lipids ratio in small LDL|Free cholesterol to total lipids ratio in small LDL|Diastolic blood pressure|Hay fever and/or eczema|Coronary artery disease (myocardial infarction, percutaneous transluminal coronary angioplasty, coronary artery bypass grafting, angina or chromic ischemic heart disease)|E-selectin levels|Gut bacterial pathway abundance (LACTOSECAT.PWY..lactose.and.galactose.degradation.I)|Total bilirubin levels|Diastolic blood pressure (MTAG)|Non-albumin protein levels|Aspartate aminotransferase to alanine aminotransferase ratio|Fasting glucose|Urea levels|Free cholesterol levels in IDL|Creatinine levels|Direct bilirubin levels|Estimated glomerular filtration rate|Gamma glutamyl transferase levels|Blood glucose levels|Sterol ester (27:1/18:0) levels|Phospholipids to total lipids ratio in very small VLDL|Sphingomyelin levels|Cholesteryl esters to total lipids ratio in very small VLDL|O-sulfo-l-tyrosine levels|Pyruvate levels|Total cholesterol to total lipids ratio in very small VLDL|Total cholesterol to total lipids ratio in very large VLDL|Total cholesterol to total lipids ratio in chylomicrons and extremely large VLDL|Cholesteryl esters to total lipids ratio in chylomicrons and extremely large VLDL|Cholesteryl esters to total lipids ratio in small LDL|Total cholesterol to total lipids ratio in large VLDL|Cholesteryl esters to total lipids ratio in medium LDL|Total cholesterol to total lipids ratio in medium LDL|Triglycerides to total lipids ratio in large VLDL|Free cholesterol to total lipids ratio in medium LDL|Free cholesterol to total lipids ratio in large LDL|Estimated description of fatty acid chain length not actual carbon number|Histidine levels|Ratio of omega-6 fatty acids to total fatty acids|Metabolite levels (leucylalanine)|Metabolite levels (aspartylphenylalanine)|Endometriosis|Cholesterol levels in IDL|Cholesteryl ester levels in IDL|Ratio of apolipoprotein B to apolipoprotein A1 levels|Total lipid levels in IDL|Phospholipid levels in IDL|Cholesterol levels in large LDL|Phospholipid levels in very small VLDL|Cholesteryl ester levels in small VLDL|Cholesteryl ester levels in VLDL|Total lipid levels in very small VLDL|Concentration of very small VLDL particles|Free cholesterol levels in small VLDL|Free cholesterol levels in very small VLDL|Cholesterol levels in small VLDL|Cholesteryl ester levels in very small VLDL|Cholesteryl esters to total lipids ratio in small VLDL|VLDL cholesterol levels|Cholesterol levels in very small VLDL|PT international normalized ratio (INR, maximum, inv-norm transformed)|PT international normalized ratio (INR, mean, inv-norm transformed)|PT international normalized ratio (INR, minimum, inv-norm transformed)|Disorders of lipid metabolism (PheCode 272)|Hypercholesterolemia (PheCode 272.11)|Hyperlipidemia (PheCode 272.1)|hematocrit (minimum, inv-norm transformed)|hematocrit (mean, inv-norm transformed)|Diabetes mellitus (PheCode 250)|Type 2 diabetes (PheCode 250.2)|Gout and other crystal arthrop (PheCode 274)|diastolic blood pressure (DBP, minimum, inv-normal transformed)|diastolic blood pressure (DBP, mean, inv-normal transformed)|diastolic blood pressure (DBP, maximum, inv-normal transformed)|Glucose (fasting status unknown, maximum, inv-norm transformed)|Glucose (fasting status unknown, mean, inv-norm transformed)|hematocrit (maximum, inv-norm transformed)|Hypercoagulable state (PheCode 286.8)|Primary hypercoagulable state (PheCode 286.81)|Encounter for long-term (current) use of anticoagulants (PheCode 286.2)|Other and unspecified coagulation defects (PheCode 286.7)|monocyte (absolute count, mean, inv-norm transformed)|monocyte (absolute count, minimum, inv-norm transformed)|Triglycerides to total lipids ratio in chylomicrons and extremely large VLDL|Linoleic acid levels|Free cholesterol to total lipids ratio in chylomicrons and extremely large VLDL|Polyunsaturated fatty acid levels|Cholesterol to total lipids ratio in chylomicrons and extremely large VLDL|Cholesteryl ester levels in large LDL|Total lipid levels in large LDL|Ratio of linoleic acid to total fatty acids|Free cholesterol levels in large LDL|Total lipid levels in LDL|Phospholipid levels in large LDL|Cholesteryl ester levels in LDL|Phospholipid levels in LDL|Free cholesterol levels in LDL|Edema (PheCode 782.3)|Diverticulosis and diverticulitis (PheCode 562)|Varicose veins (PheCode 454)|Varicose veins of lower extremity (PheCode 454.1)|Chronic venous insufficiency [CVI] (PheCode 456)|Deep vein thrombosis [DVT] (PheCode 452.2)|Other venous embolism and thrombosis (PheCode 452)|Phlebitis and thrombophlebitis (PheCode 451)|Phlebitis and thrombophlebitis of lower extremities (PheCode 451.2)|Coronary atherosclerosis (PheCode 411.4)|Ischemic heart disease (PheCode 411)|potassium (mean, inv-norm transformed)|potassium (maximum, inv-norm transformed)|Blood urea nitrogen (BUN, maximum, inv-norm transformed)|Takes medication for heart attack?|Blood urea nitrogen (BUN, mean, inv-norm transformed)|High cholesterol|Blood urea nitrogen (BUN, minimum, inv-norm transformed)|Heart attack|Blood clot / pulmonary embolism / deep vein thrombosis (DVT)|Takes medication for high cholesterol?|Takes medication for Diabetes/sugar?|Diabetes / \"Sugar\"|Aspartate aminotransferase (AST, mean, inv-norm transformed)|Aspartate aminotransferase (AST, minimum, inv-norm transformed)|Medication use for hyperlipidemia (number of purchases)|Takes medication for blood clot/ pulmonary embolism/ deep vein thrombosis (DVT)?|neutrophil (absolute count, maximum, inv-norm transformed)|neutrophil (absolute count, mean, inv-norm transformed)|neutrophil (absolute count, minimum, inv-norm transformed)|Cholesteryl ester levels in medium LDL|Cholesteryl ester levels in medium VLDL|Cholesterol levels in medium LDL|Phospholipid levels in medium LDL|Cholesterol levels in medium VLDL|Free cholesterol levels in medium LDL|Total lipid levels in medium LDL|Free cholesterol levels in medium VLDL|Phospholipid levels in medium VLDL|Omega-6 fatty acid levels|Concentration of very small VLDL particles (UKB data field 23516)|Cholesteryl esters in small VLDL (UKB data field 23513)|Total lipids in very small VLDL (UKB data field 23517)|Phospholipids in very small VLDL (UKB data field 23518)|Cholesteryl esters in very small VLDL (UKB data field 23520)|Total lipids in IDL (UKB data field 23524)|Phospholipids in IDL (UKB data field 23525)|Cholesteryl esters in IDL (UKB data field 23527)|Phospholipids in large LDL (UKB data field 23532)|Cholesteryl esters in large LDL (UKB data field 23534)|Total lipids in large LDL (UKB data field 23531)|Total lipids in medium LDL (UKB data field 23538)|Cholesteryl esters in medium LDL (UKB data field 23541)|Phospholipids in medium LDL (UKB data field 23539)|Phospholipids in small LDL (UKB data field 23546)|Total lipids in small LDL (UKB data field 23545)|Cholesteryl esters in small LDL (UKB data field 23548)|Gallstone disease|Phospholipids in LDL (UKB data field 23413)|Cholesteryl esters in LDL (UKB data field 23417)|Cholesteryl esters in VLDL (UKB data field 23416)|Total lipids in LDL (UKB data field 23425)|Sphingomyelins levels (UKB data field 23438)|Omega-6 fatty acids levels (UKB data field 23445)|Polyunsaturated fatty acids levels (UKB data field 23446)|Linoleic acid levels (UKB data field 23449)|Concentration of medium VLDL particles (UKB data field 23502)|Phospholipids in medium VLDL (UKB data field 23504)|Cholesteryl esters in medium VLDL (UKB data field 23506)|Triglycerides to total lipids in large VLDL percentage (UKB data field 23593)|Phospholipids to total lipids in medium VLDL percentage (UKB data field 23594)|Cholesteryl esters to total lipids in small VLDL percentage (UKB data field 23601)|Cholesteryl esters to total lipids in very small VLDL percentage (UKB data field 23606)|Triglycerides to total lipids in very small VLDL percentage (UKB data field 23608)|Triglycerides to total lipids in IDL percentage (UKB data field 23613)|Triglycerides to total lipids in small LDL percentage (UKB data field 23628)|Triglycerides to total lipids in chylomicrons and extremely large VLDL percentage (UKB data field 23583)|Cholesteryl esters to total lipids in chylomicrons and extremely large VLDL percentage (UKB data field 23581)|Phospholipids to total lipids in very large VLDL percentage (UKB data field 23584)|Cholesteryl esters to total lipids in very large VLDL percentage (UKB data field 23586)|Phospholipids to total lipids in small VLDL percentage (UKB data field 23599)|Triglycerides to total lipids in small VLDL percentage (UKB data field 23603)|Triglycerides to total lipids in large LDL percentage (UKB data field 23618)|Triglycerides to total lipids in medium LDL percentage (UKB data field 23623)|VLDL cholesterol levels (UKB data field 23403)|prothrombin time (PT, maximum, inv-norm transformed)|prothrombin time (PT, mean, inv-norm transformed)|heart rate (HR, mean, inv-normal transformed)|white blood cell count (WBC, maximum, inv-norm transformed)|white blood cell count (WBC, mean, inv-norm transformed)|white blood cell count (WBC, minimum, inv-norm transformed)|Sodium (mean, inv-norm transformed)|Pulmonary heart disease (PheCode 415)|Acute pulmonary heart disease (PheCode 415.1)|Pulmonary embolism and infarction, acute (PheCode 415.11)|Other chronic ischemic heart disease, unspecified (PheCode 411.8)|Diverticulitis (PheCode 562.2)|Diverticulosis (PheCode 562.1)|magnesium (Mg, mean, inv-norm transformed)|Phospholipids to total lipids ratio in small HDL|Cholesterol levels in small LDL|Cholesteryl ester levels in small LDL|Free cholesterol levels in small LDL|Total lipid levels in small LDL|Phospholipid levels in small LDL|Total omega-6 fatty acid levels|Peptic ulcer, site unspecified (PheCode 531.4)|Peptic ulcer (excl. esophageal) (PheCode 531)|Peripheral vascular disease|Peripheral vascular disease, unspecified (PheCode 443.9)|Heart failure|OX-2 membrane glycoprotein levels|Ideal cardiovascular health score (clinical and behavioral)|Cholelithiasis|Chronic heart failure|Heart failure (multivariate analysis)|Serum metabolite levels|Iron status biomarkers (ferritin levels)|Fasting blood glucose|Stem cell factor levels|Hepatocyte growth factor receptor levels|Vascular endothelial growth factor receptor 2 levels|Vascular endothelial growth factor receptor 3 levels|ADpSGEGDFXAEGGGVR levels|Mitochondrial DNA copy number (adjusted)|Coronary heart disease|Soluble levels of adhesion molecules|Urinary metabolites (H-NMR features)|Red blood cell traits|COVID-19 infection or age-related macular degeneration (MTAG)|Relative protein intake|Tumor necrosis factor ligand superfamily member 12 levels|ADpSGEGDFXAEGGGVR-to-X-14304--leucylalanine ratio|Medication use (salicylic acid and derivatives)|Cholesterol esters in medium VLDL|Total lipids in small VLDL|Phospholipids in small VLDL|Fasting plasma glucose|ADSGEGDFXAEGGGVR-to-ADpSGEGDFXAEGGGVR ratio|Sphingomyeline C16:0 levels|Hematological and biochemical traits|Angiotensin-converting enzyme activity|Cholesteryl ester levels in very large VLDL|COVID-19 or coronary artery disease (pleiotropy)|COVID-19 or hypertension (pleiotropy)|DSGEGDFXAEGGGVR-to-ADpSGEGDFXAEGGGVR ratio|Height|Ischemic stroke|Tonsillectomy|Sum neutrophil eosinophil counts|Granulocyte count|Serum carcinoembryonic antigen levels|Allergic disease (asthma, hay fever and/or eczema) (multivariate analysis)|Allergic disease (asthma, hay fever and/or eczema) (age of onset)|Sum basophil neutrophil counts|Myeloid white cell count|GIP levels in response to oral glucose tolerance test (120 minutes)|Type 2 diabetes|Gastrointestinal infection|Heel bone mineral density|Blood protein levels in cardiovascular risk|Monocyte count|Average diameter for HDL particles|Total cholines levels|Liver enzyme levels (gamma-glutamyl transferase)|Cholesteryl ester (18:0) levels|Phospholipid levels in very large HDL|Total lipid levels in very large HDL|Total phospholipid levels in lipoprotein particles|Free cholesterol levels in VLDL|Total lipid levels in small VLDL|Total lipid levels in lipoprotein particles|Concentration of small VLDL particles|Phospholipid levels in small VLDL|Phospholipids to total lipids ratio in very large HDL|Concentration of VLDL particles|Early-onset ischemic stroke|Varicose veins|Phospholipids to total lipids ratio in chylomicrons and extremely large VLDL|Phospholipids to total lipids ratio in medium LDL|Triglycerides in medium LDL|Cholesterol esters in small HDL|Cholesteryl esters to total lipids ratio in small HDL|Total cholesterol to total lipids ratio in small HDL|Total lipids in small LDL|Cholesterol esters in small LDL|Total cholesterol to total lipids ratio in small LDL|Phospholipids in very small VLDL|Total cholesterol levels in small HDL|Cholesterol esters in very small VLDL|Total cholesterol to total lipids ratio in medium VLDL|Polyunsaturated fatty acids|Phosphatidylcholine and other choline levels|Sphingomyelins levels|Total cholesterol in small VLDL|Total lipids in very small VLDL|Total lipids in small HDL|Phospholipids to total lipids ratio in small LDL|Phospholipids in small LDL|Cholesterol esters in small VLDL|Total cholesterol to total lipids ratio in small VLDL|Total cholesterol levels in VLDL|Total phosphoglycerides levels|Mean diameter of VLDL particles|Phospholipids to total lipids ratio in large LDL|Phospholipids in large LDL|Triglycerides in large LDL|Phospholipids in medium LDL|Total lipids in IDL|Cholesteryl esters to total lipids ratio in large HDL|Cholesteryl esters to total lipids ratio in large LDL|Total lipids in large LDL|Phospholipids to total lipids ratio in large VLDL|Free cholesterol to total lipids ratio in medium HDL|Cholesteryl ester levels in large VLDL|Phospholipids in IDL|Triglyceride levels in LDL|Total cholesterol to total lipids ratio in large LDL|Omega-6 fatty acids levels|Cholesterol esters in IDL|Total cholesterol to total lipids ratio in IDL|Total cholesterol levels in LDL|Linoleic acid (18:2) levels|Random glucose levels|Immature granulocyte count|Cardioembolic stroke (MTAG)|Retinal arteriolar tortuosity|Sphingomyeline C18:0 levels|Total lipid levels in medium VLDL|Concentration of medium VLDL particles|Phosphatidylcholine levels|Cholesterol levels in small HDL|Free cholesterol levels in small HDL|Phosphoglycerides levels|Total lipid levels in small HDL|Total lipids in small VLDL (UKB data field 23510)|Phospholipids in small VLDL (UKB data field 23511)|Total phospholipids in lipoprotein particles (UKB data field 23411)|Total lipids in lipoprotein particles (UKB data field 23423)|Concentration of VLDL particles (UKB data field 23428)|Total cholines levels (UKB data field 23436)|Cholesteryl esters in small HDL (UKB data field 23576)|Phospholipids in small HDL (UKB data field 23574)|Cholesteryl esters to total lipids in small LDL percentage (UKB data field 23626)|Total lipids in small HDL (UKB data field 23573)|Phospholipids to total lipids in small LDL percentage (UKB data field 23624)|Phospholipids to total lipids in very large HDL percentage (UKB data field 23629)|Phospholipid levels in small HDL|Cardioembolic stroke	EFO:0004286|EFO:0001645|MONDO:0005271|EFO:0005854|EFO:0004348|EFO:0004833|EFO:0007978|EFO:0004530|EFO:0004305|EFO:0005271|EFO:0004611|EFO:0007988|EFO:0004308|EFO:0004575|EFO:0009932|EFO:0020962|EFO:0000612|EFO:0020943|EFO:0008595|EFO:0020945|EFO:0008595|EFO:0020947|EFO:0008595|EFO:0020947|EFO:0004611|EFO:0008317|EFO:0020946|EFO:0020943|EFO:0004612|EFO:0008317|EFO:0020943|EFO:0020947|EFO:0008317|EFO:0008317|EFO:0020945|EFO:0020944|EFO:0004612|EFO:0008317|EFO:0020944|EFO:0008111|EFO:0800939|EFO:0022125|EFO:0004741|EFO:0020944|EFO:0008595|EFO:0800673|OBA:2050367|EFO:0020253|EFO:0020943|EFO:0004611|EFO:0010351|EFO:0004612|EFO:0022250|EFO:0022340|EFO:0022253|EFO:0022335|EFO:0004611|EFO:0020945|EFO:0006336|HP:0000964|EFO:0005854|EFO:0007874|EFO:0004570|EFO:0004568|EFO:0010934|EFO:0004468|EFO:0009795|EFO:0008591|EFO:0008595|EFO:0004518|EFO:0005208|EFO:0004532|OBA:2045196|EFO:0010118|EFO:0021231|EFO:0010117|EFO:0008596|EFO:0008317|EFO:0020943|EFO:0008596|EFO:0008317|EFO:0020944|EFO:0020943|EFO:0020944|EFO:0004611|EFO:0020944|EFO:0020875|EFO:0009769|EFO:0005110|EFO:0021364|EFO:0021127|EFO:0001065|EFO:0004574|EFO:0008595|EFO:0010351|EFO:0008595|EFO:0004614|EFO:0004615|EFO:0004529|EFO:0008595|EFO:0004639|EFO:0008595|EFO:0004574|EFO:0004611|EFO:0008317|EFO:0004639|EFO:0010351|EFO:0008317|EFO:0008317|EFO:0004529|EFO:0008317|EFO:0008591|EFO:0008317|EFO:0004574|EFO:0008317|EFO:0008390|EFO:0000589|HP:0003124|MONDO:0021187|EFO:0000400|MONDO:0005148|EFO:0004274|EFO:0006945|EFO:0009315|EFO:0009786|EFO:0009314|EFO:0005091|EFO:0008596|EFO:0020947|EFO:0008317|EFO:0006807|EFO:0008596|EFO:0008317|EFO:0020945|EFO:0010733|EFO:0010351|EFO:0004611|EFO:0004611|EFO:0004529|EFO:0005110|EFO:0006807|EFO:0008591|EFO:0004611|EFO:0004611|EFO:0004639|EFO:0009373|EFO:0009959|HP:0002619|EFO:0007940|EFO:0003907|HP:0001907|EFO:1001395|HP:0004418|MONDO:0021661|EFO:0009283|EFO:0007010|EFO:0000612|EFO:0007010|HP:0003124|EFO:0000400|EFO:0009924|EFO:0803367|EFO:0007010|EFO:0003907|EFO:0005680|EFO:0010351|EFO:0022156|EFO:0022300|EFO:0022161|EFO:0022164|EFO:0022174|EFO:0022163|EFO:0022180|EFO:0022183|EFO:0022297|EFO:0022168|EFO:0004210|EFO:0022294|EFO:0022308|EFO:0022154|EFO:0022332|EFO:0020946|EFO:0022256|EFO:0022259|EFO:0022341|EFO:0022329|EFO:0022337|EFO:0022328|EFO:0022246|EFO:0022258|EFO:0022338|EFO:0022331|EFO:0022334|EFO:0004326|EFO:0009282|EFO:0003777|EFO:0003827|EFO:1001408|MONDO:0004235|EFO:0004845|EFO:0020946|EFO:0004612|MONDO:0004247|EFO:0003875|EFO:0003144|EFO:0008253|EFO:0007654|EFO:0004799|EFO:0005653|EFO:0004461|EFO:0004459|EFO:0004465|EFO:0008291|EFO:0008153|EFO:0008314|EFO:0008315|EFO:0021134|EFO:0006312|EFO:0004522|EFO:0004519|EFO:0005116|EFO:0001365|MONDO:0100096|EFO:0010810|EFO:0010801|EFO:0021401|EFO:0004522|EFO:0004520|EFO:0007013|EFO:0022182|EFO:0022148|EFO:0022301|EFO:0021394|EFO:0004463|MONDO:0100096|EFO:0001645|EFO:0000537|MONDO:0100096|EFO:0021395|EFO:0004339|HP:0002140|EFO:0007924|EFO:0004833|EFO:0004842|EFO:0007987|EFO:0005760|MONDO:0005271|EFO:0004847|EFO:0004833|EFO:0005090|EFO:0008464|EFO:0004307|MONDO:0043424|EFO:0009270|EFO:0008592|EFO:0010116|EFO:0010343|EFO:0004639|EFO:0004612|EFO:0004529|EFO:0004612|EFO:0004732|EFO:0004639|EFO:0004529|EFO:0004732|EFO:0008596|EFO:0008317|EFO:0020946|EFO:0004611|EFO:0020946|EFO:0022322|EFO:0008589|EFO:0004612|EFO:0008589|EFO:0004611|EFO:0004574|EFO:0004612|EFO:0008317|EFO:0008589|EFO:0022171|EFO:0022311|EFO:0022291|EFO:0008594|EFO:0022319|EFO:0020945|EFO:0004612|EFO:0004530|EFO:0004611|EFO:0008589|EFO:0008595|EFO:0803542|EFO:1001976|EFO:0010554|EFO:0004639|EFO:0008591|EFO:0004612|EFO:0022146|EFO:0022315|EFO:0022309|EFO:0022296|EFO:0022255	PABINAFUSP ALFA|E2.3	CHEMBL4594565|CHEMBL2109495	MONDO_0010674|EFO_0000198|EFO_0000565|EFO_0001378|EFO_0002428	3|1		OMIM_604250	Hemochromatosis, type 3, 604250 (3)	Tfr2	MGI:1354956	liver/biliary system phenotype|homeostasis/metabolism phenotype|growth/size/body region phenotype|digestive/alimentary phenotype|cardiovascular system phenotype|immune system phenotype|hematopoietic system phenotype			Tissue enriched - liver 337.4	Cell type enriched - Hepatocytes 343.4				match	no evidence	no evidence
trans	prot.6073	Q9UP52	Transferrin receptor protein 2 (TfR2)	ENSG00000106327	TFR2	Cardiac arrhythmias	Comorbidities of COPD	9	130278431	136278431	1.18932e-20	7.54609e-13	3.87559e-10	0.0245901	0.97541	9_133278431_T_C	133278431	T	C	0.844303	0.376861	0.0488443	13.9192	-0.0482	0.00587	2.07e-16	15.7	0.62	0.918145	303	replicated variant - protein association	RPL7A	2	Venous thromboembolism|Coronary artery disease|Allergy|Allergic rhinitis|Hematocrit|Neutrophil count|Red blood cell count|Triglyceride levels|LDL cholesterol levels x long total sleep time interaction (2df test)|LDL cholesterol levels x short total sleep time interaction (2df test)|White blood cell count|Soluble E-selectin levels|Medication use (HMG CoA reductase inhibitors)|Total campesterol|Coronary artery disease (MTAG)|Myocardial infarction|Cholesterol to total lipids ratio in IDL|Free cholesterol to total lipids ratio in IDL|Triglycerides to total lipids ratio in IDL|Triglycerides to total lipids ratio in small LDL|Phospholipids to total lipids ratio in small VLDL|Cholesterol to total lipids ratio in very large HDL|Cholesterol to total lipids ratio in very small VLDL|Triglycerides to total lipids ratio in small VLDL|Cholesterol to total lipids ratio in very large VLDL|Triglycerides to total lipids ratio in very large VLDL|Phospholipids to total lipids ratio in very large VLDL|Free cholesterol to total lipids ratio in very small VLDL|Cholesteryl esters to total lipids ratio in very large HDL|Free cholesterol to total lipids ratio in very large VLDL|Cholesterol to total lipids ratio in small VLDL|Cholesteryl esters to total lipids ratio in very large VLDL|Free cholesterol to total lipids ratio in small VLDL|Cereal consumption (bowls per week) (UKB data field 1458)|X-26054 levels|X-23749 levels|E Selectin plasma levels|Triglycerides to total lipids ratio in very small VLDL|Blood urea nitrogen levels|Triglycerides to total lipids ratio in large LDL|Free cholesterol to total lipids ratio in large VLDL|Cholesterol to total lipids ratio in large VLDL|Cholesteryl esters to total lipids ratio in large VLDL|Cholesteryl esters to total lipids ratio in IDL|Metabolite levels (DSGEGDFXAEGGGVR; Fibrinopeptide A, des-ala(1))|Metabolite levels (serylleucine)|Cell surface glycoprotein CD200 receptor 1 levels|Plasma X-26054 levels in chronic kidney disease|Triglycerides to total lipids ratio in medium LDL|Free cholesterol to total lipids ratio in medium VLDL|Cholesterol to total lipids ratio in medium LDL|Cholesteryl esters to total lipids ratio in medium VLDL|Cholesterol to total lipids ratio in medium VLDL|Phospholipids to total lipids ratio in medium VLDL|Cholesteryl ester levels in small HDL|Triglycerides to total lipids ratio in medium VLDL|Cholesteryl esters to total lipids in large VLDL percentage (UKB data field 23591)|Triglycerides to total lipids in very large VLDL percentage (UKB data field 23588)|Cholesteryl esters to total lipids in medium VLDL percentage (UKB data field 23596)|Triglycerides to total lipids in medium VLDL percentage (UKB data field 23598)|Cholesterol to total lipids ratio in small LDL|Free cholesterol to total lipids ratio in small LDL|Diastolic blood pressure|Hay fever and/or eczema|Coronary artery disease (myocardial infarction, percutaneous transluminal coronary angioplasty, coronary artery bypass grafting, angina or chromic ischemic heart disease)|E-selectin levels|Gut bacterial pathway abundance (LACTOSECAT.PWY..lactose.and.galactose.degradation.I)|Total bilirubin levels|Diastolic blood pressure (MTAG)|Non-albumin protein levels|Aspartate aminotransferase to alanine aminotransferase ratio|Fasting glucose|Urea levels|Free cholesterol levels in IDL|Creatinine levels|Direct bilirubin levels|Estimated glomerular filtration rate|Gamma glutamyl transferase levels|Blood glucose levels|Sterol ester (27:1/18:0) levels|Phospholipids to total lipids ratio in very small VLDL|Sphingomyelin levels|Cholesteryl esters to total lipids ratio in very small VLDL|O-sulfo-l-tyrosine levels|Pyruvate levels|Total cholesterol to total lipids ratio in very small VLDL|Total cholesterol to total lipids ratio in very large VLDL|Total cholesterol to total lipids ratio in chylomicrons and extremely large VLDL|Cholesteryl esters to total lipids ratio in chylomicrons and extremely large VLDL|Cholesteryl esters to total lipids ratio in small LDL|Total cholesterol to total lipids ratio in large VLDL|Cholesteryl esters to total lipids ratio in medium LDL|Total cholesterol to total lipids ratio in medium LDL|Triglycerides to total lipids ratio in large VLDL|Free cholesterol to total lipids ratio in medium LDL|Free cholesterol to total lipids ratio in large LDL|Estimated description of fatty acid chain length not actual carbon number|Histidine levels|Ratio of omega-6 fatty acids to total fatty acids|Metabolite levels (leucylalanine)|Metabolite levels (aspartylphenylalanine)|Endometriosis|Cholesterol levels in IDL|Cholesteryl ester levels in IDL|Ratio of apolipoprotein B to apolipoprotein A1 levels|Total lipid levels in IDL|Phospholipid levels in IDL|Cholesterol levels in large LDL|Phospholipid levels in very small VLDL|Cholesteryl ester levels in small VLDL|Cholesteryl ester levels in VLDL|Total lipid levels in very small VLDL|Concentration of very small VLDL particles|Free cholesterol levels in small VLDL|Free cholesterol levels in very small VLDL|Cholesterol levels in small VLDL|Cholesteryl ester levels in very small VLDL|Cholesteryl esters to total lipids ratio in small VLDL|VLDL cholesterol levels|Cholesterol levels in very small VLDL|PT international normalized ratio (INR, maximum, inv-norm transformed)|PT international normalized ratio (INR, mean, inv-norm transformed)|PT international normalized ratio (INR, minimum, inv-norm transformed)|Disorders of lipid metabolism (PheCode 272)|Hypercholesterolemia (PheCode 272.11)|Hyperlipidemia (PheCode 272.1)|hematocrit (minimum, inv-norm transformed)|hematocrit (mean, inv-norm transformed)|Diabetes mellitus (PheCode 250)|Type 2 diabetes (PheCode 250.2)|Gout and other crystal arthrop (PheCode 274)|diastolic blood pressure (DBP, minimum, inv-normal transformed)|diastolic blood pressure (DBP, mean, inv-normal transformed)|diastolic blood pressure (DBP, maximum, inv-normal transformed)|Glucose (fasting status unknown, maximum, inv-norm transformed)|Glucose (fasting status unknown, mean, inv-norm transformed)|hematocrit (maximum, inv-norm transformed)|Hypercoagulable state (PheCode 286.8)|Primary hypercoagulable state (PheCode 286.81)|Encounter for long-term (current) use of anticoagulants (PheCode 286.2)|Other and unspecified coagulation defects (PheCode 286.7)|monocyte (absolute count, mean, inv-norm transformed)|monocyte (absolute count, minimum, inv-norm transformed)|Triglycerides to total lipids ratio in chylomicrons and extremely large VLDL|Linoleic acid levels|Free cholesterol to total lipids ratio in chylomicrons and extremely large VLDL|Polyunsaturated fatty acid levels|Cholesterol to total lipids ratio in chylomicrons and extremely large VLDL|Cholesteryl ester levels in large LDL|Total lipid levels in large LDL|Ratio of linoleic acid to total fatty acids|Free cholesterol levels in large LDL|Total lipid levels in LDL|Phospholipid levels in large LDL|Cholesteryl ester levels in LDL|Phospholipid levels in LDL|Free cholesterol levels in LDL|Edema (PheCode 782.3)|Diverticulosis and diverticulitis (PheCode 562)|Varicose veins (PheCode 454)|Varicose veins of lower extremity (PheCode 454.1)|Chronic venous insufficiency [CVI] (PheCode 456)|Deep vein thrombosis [DVT] (PheCode 452.2)|Other venous embolism and thrombosis (PheCode 452)|Phlebitis and thrombophlebitis (PheCode 451)|Phlebitis and thrombophlebitis of lower extremities (PheCode 451.2)|Coronary atherosclerosis (PheCode 411.4)|Ischemic heart disease (PheCode 411)|potassium (mean, inv-norm transformed)|potassium (maximum, inv-norm transformed)|Blood urea nitrogen (BUN, maximum, inv-norm transformed)|Takes medication for heart attack?|Blood urea nitrogen (BUN, mean, inv-norm transformed)|High cholesterol|Blood urea nitrogen (BUN, minimum, inv-norm transformed)|Heart attack|Blood clot / pulmonary embolism / deep vein thrombosis (DVT)|Takes medication for high cholesterol?|Takes medication for Diabetes/sugar?|Diabetes / \"Sugar\"|Aspartate aminotransferase (AST, mean, inv-norm transformed)|Aspartate aminotransferase (AST, minimum, inv-norm transformed)|Medication use for hyperlipidemia (number of purchases)|Takes medication for blood clot/ pulmonary embolism/ deep vein thrombosis (DVT)?|neutrophil (absolute count, maximum, inv-norm transformed)|neutrophil (absolute count, mean, inv-norm transformed)|neutrophil (absolute count, minimum, inv-norm transformed)|Cholesteryl ester levels in medium LDL|Cholesteryl ester levels in medium VLDL|Cholesterol levels in medium LDL|Phospholipid levels in medium LDL|Cholesterol levels in medium VLDL|Free cholesterol levels in medium LDL|Total lipid levels in medium LDL|Free cholesterol levels in medium VLDL|Phospholipid levels in medium VLDL|Omega-6 fatty acid levels|Concentration of very small VLDL particles (UKB data field 23516)|Cholesteryl esters in small VLDL (UKB data field 23513)|Total lipids in very small VLDL (UKB data field 23517)|Phospholipids in very small VLDL (UKB data field 23518)|Cholesteryl esters in very small VLDL (UKB data field 23520)|Total lipids in IDL (UKB data field 23524)|Phospholipids in IDL (UKB data field 23525)|Cholesteryl esters in IDL (UKB data field 23527)|Phospholipids in large LDL (UKB data field 23532)|Cholesteryl esters in large LDL (UKB data field 23534)|Total lipids in large LDL (UKB data field 23531)|Total lipids in medium LDL (UKB data field 23538)|Cholesteryl esters in medium LDL (UKB data field 23541)|Phospholipids in medium LDL (UKB data field 23539)|Phospholipids in small LDL (UKB data field 23546)|Total lipids in small LDL (UKB data field 23545)|Cholesteryl esters in small LDL (UKB data field 23548)|Gallstone disease|Phospholipids in LDL (UKB data field 23413)|Cholesteryl esters in LDL (UKB data field 23417)|Cholesteryl esters in VLDL (UKB data field 23416)|Total lipids in LDL (UKB data field 23425)|Sphingomyelins levels (UKB data field 23438)|Omega-6 fatty acids levels (UKB data field 23445)|Polyunsaturated fatty acids levels (UKB data field 23446)|Linoleic acid levels (UKB data field 23449)|Concentration of medium VLDL particles (UKB data field 23502)|Phospholipids in medium VLDL (UKB data field 23504)|Cholesteryl esters in medium VLDL (UKB data field 23506)|Triglycerides to total lipids in large VLDL percentage (UKB data field 23593)|Phospholipids to total lipids in medium VLDL percentage (UKB data field 23594)|Cholesteryl esters to total lipids in small VLDL percentage (UKB data field 23601)|Cholesteryl esters to total lipids in very small VLDL percentage (UKB data field 23606)|Triglycerides to total lipids in very small VLDL percentage (UKB data field 23608)|Triglycerides to total lipids in IDL percentage (UKB data field 23613)|Triglycerides to total lipids in small LDL percentage (UKB data field 23628)|Triglycerides to total lipids in chylomicrons and extremely large VLDL percentage (UKB data field 23583)|Cholesteryl esters to total lipids in chylomicrons and extremely large VLDL percentage (UKB data field 23581)|Phospholipids to total lipids in very large VLDL percentage (UKB data field 23584)|Cholesteryl esters to total lipids in very large VLDL percentage (UKB data field 23586)|Phospholipids to total lipids in small VLDL percentage (UKB data field 23599)|Triglycerides to total lipids in small VLDL percentage (UKB data field 23603)|Triglycerides to total lipids in large LDL percentage (UKB data field 23618)|Triglycerides to total lipids in medium LDL percentage (UKB data field 23623)|VLDL cholesterol levels (UKB data field 23403)|prothrombin time (PT, maximum, inv-norm transformed)|prothrombin time (PT, mean, inv-norm transformed)|heart rate (HR, mean, inv-normal transformed)|white blood cell count (WBC, maximum, inv-norm transformed)|white blood cell count (WBC, mean, inv-norm transformed)|white blood cell count (WBC, minimum, inv-norm transformed)|Sodium (mean, inv-norm transformed)|Pulmonary heart disease (PheCode 415)|Acute pulmonary heart disease (PheCode 415.1)|Pulmonary embolism and infarction, acute (PheCode 415.11)|Other chronic ischemic heart disease, unspecified (PheCode 411.8)|Diverticulitis (PheCode 562.2)|Diverticulosis (PheCode 562.1)|magnesium (Mg, mean, inv-norm transformed)|Phospholipids to total lipids ratio in small HDL|Cholesterol levels in small LDL|Cholesteryl ester levels in small LDL|Free cholesterol levels in small LDL|Total lipid levels in small LDL|Phospholipid levels in small LDL|Total omega-6 fatty acid levels|Peptic ulcer, site unspecified (PheCode 531.4)|Peptic ulcer (excl. esophageal) (PheCode 531)|Peripheral vascular disease|Peripheral vascular disease, unspecified (PheCode 443.9)|Heart failure|OX-2 membrane glycoprotein levels|Ideal cardiovascular health score (clinical and behavioral)|Cholelithiasis|Chronic heart failure|Heart failure (multivariate analysis)|Serum metabolite levels|Iron status biomarkers (ferritin levels)|Fasting blood glucose|Stem cell factor levels|Hepatocyte growth factor receptor levels|Vascular endothelial growth factor receptor 2 levels|Vascular endothelial growth factor receptor 3 levels|ADpSGEGDFXAEGGGVR levels|Mitochondrial DNA copy number (adjusted)|Coronary heart disease|Soluble levels of adhesion molecules|Urinary metabolites (H-NMR features)|Red blood cell traits|COVID-19 infection or age-related macular degeneration (MTAG)|Relative protein intake|Tumor necrosis factor ligand superfamily member 12 levels|ADpSGEGDFXAEGGGVR-to-X-14304--leucylalanine ratio|Medication use (salicylic acid and derivatives)|Cholesterol esters in medium VLDL|Total lipids in small VLDL|Phospholipids in small VLDL|Fasting plasma glucose|ADSGEGDFXAEGGGVR-to-ADpSGEGDFXAEGGGVR ratio|Sphingomyeline C16:0 levels|Hematological and biochemical traits|Angiotensin-converting enzyme activity|Cholesteryl ester levels in very large VLDL|COVID-19 or coronary artery disease (pleiotropy)|COVID-19 or hypertension (pleiotropy)|DSGEGDFXAEGGGVR-to-ADpSGEGDFXAEGGGVR ratio|Height|Ischemic stroke|Tonsillectomy|Sum neutrophil eosinophil counts|Granulocyte count|Serum carcinoembryonic antigen levels|Allergic disease (asthma, hay fever and/or eczema) (multivariate analysis)|Allergic disease (asthma, hay fever and/or eczema) (age of onset)|Sum basophil neutrophil counts|Myeloid white cell count|GIP levels in response to oral glucose tolerance test (120 minutes)|Type 2 diabetes|Gastrointestinal infection|Heel bone mineral density|Blood protein levels in cardiovascular risk|Monocyte count|Average diameter for HDL particles|Total cholines levels|Liver enzyme levels (gamma-glutamyl transferase)|Cholesteryl ester (18:0) levels|Phospholipid levels in very large HDL|Total lipid levels in very large HDL|Total phospholipid levels in lipoprotein particles|Free cholesterol levels in VLDL|Total lipid levels in small VLDL|Total lipid levels in lipoprotein particles|Concentration of small VLDL particles|Phospholipid levels in small VLDL|Phospholipids to total lipids ratio in very large HDL|Concentration of VLDL particles|Early-onset ischemic stroke|Varicose veins|Phospholipids to total lipids ratio in chylomicrons and extremely large VLDL|Phospholipids to total lipids ratio in medium LDL|Triglycerides in medium LDL|Cholesterol esters in small HDL|Cholesteryl esters to total lipids ratio in small HDL|Total cholesterol to total lipids ratio in small HDL|Total lipids in small LDL|Cholesterol esters in small LDL|Total cholesterol to total lipids ratio in small LDL|Phospholipids in very small VLDL|Total cholesterol levels in small HDL|Cholesterol esters in very small VLDL|Total cholesterol to total lipids ratio in medium VLDL|Polyunsaturated fatty acids|Phosphatidylcholine and other choline levels|Sphingomyelins levels|Total cholesterol in small VLDL|Total lipids in very small VLDL|Total lipids in small HDL|Phospholipids to total lipids ratio in small LDL|Phospholipids in small LDL|Cholesterol esters in small VLDL|Total cholesterol to total lipids ratio in small VLDL|Total cholesterol levels in VLDL|Total phosphoglycerides levels|Mean diameter of VLDL particles|Phospholipids to total lipids ratio in large LDL|Phospholipids in large LDL|Triglycerides in large LDL|Phospholipids in medium LDL|Total lipids in IDL|Cholesteryl esters to total lipids ratio in large HDL|Cholesteryl esters to total lipids ratio in large LDL|Total lipids in large LDL|Phospholipids to total lipids ratio in large VLDL|Free cholesterol to total lipids ratio in medium HDL|Cholesteryl ester levels in large VLDL|Phospholipids in IDL|Triglyceride levels in LDL|Total cholesterol to total lipids ratio in large LDL|Omega-6 fatty acids levels|Cholesterol esters in IDL|Total cholesterol to total lipids ratio in IDL|Total cholesterol levels in LDL|Linoleic acid (18:2) levels|Random glucose levels|Immature granulocyte count|Cardioembolic stroke (MTAG)|Retinal arteriolar tortuosity|Sphingomyeline C18:0 levels|Total lipid levels in medium VLDL|Concentration of medium VLDL particles|Phosphatidylcholine levels|Cholesterol levels in small HDL|Free cholesterol levels in small HDL|Phosphoglycerides levels|Total lipid levels in small HDL|Total lipids in small VLDL (UKB data field 23510)|Phospholipids in small VLDL (UKB data field 23511)|Total phospholipids in lipoprotein particles (UKB data field 23411)|Total lipids in lipoprotein particles (UKB data field 23423)|Concentration of VLDL particles (UKB data field 23428)|Total cholines levels (UKB data field 23436)|Cholesteryl esters in small HDL (UKB data field 23576)|Phospholipids in small HDL (UKB data field 23574)|Cholesteryl esters to total lipids in small LDL percentage (UKB data field 23626)|Total lipids in small HDL (UKB data field 23573)|Phospholipids to total lipids in small LDL percentage (UKB data field 23624)|Phospholipids to total lipids in very large HDL percentage (UKB data field 23629)|Phospholipid levels in small HDL|Cardioembolic stroke	EFO:0004286|EFO:0001645|MONDO:0005271|EFO:0005854|EFO:0004348|EFO:0004833|EFO:0007978|EFO:0004530|EFO:0004305|EFO:0005271|EFO:0004611|EFO:0007988|EFO:0004308|EFO:0004575|EFO:0009932|EFO:0020962|EFO:0000612|EFO:0020943|EFO:0008595|EFO:0020945|EFO:0008595|EFO:0020947|EFO:0008595|EFO:0020947|EFO:0004611|EFO:0008317|EFO:0020946|EFO:0020943|EFO:0004612|EFO:0008317|EFO:0020943|EFO:0020947|EFO:0008317|EFO:0008317|EFO:0020945|EFO:0020944|EFO:0004612|EFO:0008317|EFO:0020944|EFO:0008111|EFO:0800939|EFO:0022125|EFO:0004741|EFO:0020944|EFO:0008595|EFO:0800673|OBA:2050367|EFO:0020253|EFO:0020943|EFO:0004611|EFO:0010351|EFO:0004612|EFO:0022250|EFO:0022340|EFO:0022253|EFO:0022335|EFO:0004611|EFO:0020945|EFO:0006336|HP:0000964|EFO:0005854|EFO:0007874|EFO:0004570|EFO:0004568|EFO:0010934|EFO:0004468|EFO:0009795|EFO:0008591|EFO:0008595|EFO:0004518|EFO:0005208|EFO:0004532|OBA:2045196|EFO:0010118|EFO:0021231|EFO:0010117|EFO:0008596|EFO:0008317|EFO:0020943|EFO:0008596|EFO:0008317|EFO:0020944|EFO:0020943|EFO:0020944|EFO:0004611|EFO:0020944|EFO:0020875|EFO:0009769|EFO:0005110|EFO:0021364|EFO:0021127|EFO:0001065|EFO:0004574|EFO:0008595|EFO:0010351|EFO:0008595|EFO:0004614|EFO:0004615|EFO:0004529|EFO:0008595|EFO:0004639|EFO:0008595|EFO:0004574|EFO:0004611|EFO:0008317|EFO:0004639|EFO:0010351|EFO:0008317|EFO:0008317|EFO:0004529|EFO:0008317|EFO:0008591|EFO:0008317|EFO:0004574|EFO:0008317|EFO:0008390|EFO:0000589|HP:0003124|MONDO:0021187|EFO:0000400|MONDO:0005148|EFO:0004274|EFO:0006945|EFO:0009315|EFO:0009786|EFO:0009314|EFO:0005091|EFO:0008596|EFO:0020947|EFO:0008317|EFO:0006807|EFO:0008596|EFO:0008317|EFO:0020945|EFO:0010733|EFO:0010351|EFO:0004611|EFO:0004611|EFO:0004529|EFO:0005110|EFO:0006807|EFO:0008591|EFO:0004611|EFO:0004611|EFO:0004639|EFO:0009373|EFO:0009959|HP:0002619|EFO:0007940|EFO:0003907|HP:0001907|EFO:1001395|HP:0004418|MONDO:0021661|EFO:0009283|EFO:0007010|EFO:0000612|EFO:0007010|HP:0003124|EFO:0000400|EFO:0009924|EFO:0803367|EFO:0007010|EFO:0003907|EFO:0005680|EFO:0010351|EFO:0022156|EFO:0022300|EFO:0022161|EFO:0022164|EFO:0022174|EFO:0022163|EFO:0022180|EFO:0022183|EFO:0022297|EFO:0022168|EFO:0004210|EFO:0022294|EFO:0022308|EFO:0022154|EFO:0022332|EFO:0020946|EFO:0022256|EFO:0022259|EFO:0022341|EFO:0022329|EFO:0022337|EFO:0022328|EFO:0022246|EFO:0022258|EFO:0022338|EFO:0022331|EFO:0022334|EFO:0004326|EFO:0009282|EFO:0003777|EFO:0003827|EFO:1001408|MONDO:0004235|EFO:0004845|EFO:0020946|EFO:0004612|MONDO:0004247|EFO:0003875|EFO:0003144|EFO:0008253|EFO:0007654|EFO:0004799|EFO:0005653|EFO:0004461|EFO:0004459|EFO:0004465|EFO:0008291|EFO:0008153|EFO:0008314|EFO:0008315|EFO:0021134|EFO:0006312|EFO:0004522|EFO:0004519|EFO:0005116|EFO:0001365|MONDO:0100096|EFO:0010810|EFO:0010801|EFO:0021401|EFO:0004522|EFO:0004520|EFO:0007013|EFO:0022182|EFO:0022148|EFO:0022301|EFO:0021394|EFO:0004463|MONDO:0100096|EFO:0001645|EFO:0000537|MONDO:0100096|EFO:0021395|EFO:0004339|HP:0002140|EFO:0007924|EFO:0004833|EFO:0004842|EFO:0007987|EFO:0005760|MONDO:0005271|EFO:0004847|EFO:0004833|EFO:0005090|EFO:0008464|EFO:0004307|MONDO:0043424|EFO:0009270|EFO:0008592|EFO:0010116|EFO:0010343|EFO:0004639|EFO:0004612|EFO:0004529|EFO:0004612|EFO:0004732|EFO:0004639|EFO:0004529|EFO:0004732|EFO:0008596|EFO:0008317|EFO:0020946|EFO:0004611|EFO:0020946|EFO:0022322|EFO:0008589|EFO:0004612|EFO:0008589|EFO:0004611|EFO:0004574|EFO:0004612|EFO:0008317|EFO:0008589|EFO:0022171|EFO:0022311|EFO:0022291|EFO:0008594|EFO:0022319|EFO:0020945|EFO:0004612|EFO:0004530|EFO:0004611|EFO:0008589|EFO:0008595|EFO:0803542|EFO:1001976|EFO:0010554|EFO:0004639|EFO:0008591|EFO:0004612|EFO:0022146|EFO:0022315|EFO:0022309|EFO:0022296|EFO:0022255	PABINAFUSP ALFA|E2.3	CHEMBL4594565|CHEMBL2109495	MONDO_0010674|EFO_0000198|EFO_0000565|EFO_0001378|EFO_0002428	3|1		OMIM_604250	Hemochromatosis, type 3, 604250 (3)	Tfr2	MGI:1354956	liver/biliary system phenotype|homeostasis/metabolism phenotype|growth/size/body region phenotype|digestive/alimentary phenotype|cardiovascular system phenotype|immune system phenotype|hematopoietic system phenotype			Tissue enriched - liver 337.4	Cell type enriched - Hepatocytes 343.4				match	no evidence	no evidence
trans	prot.6073	Q9UP52	Transferrin receptor protein 2 (TfR2)	ENSG00000106327	TFR2	Von Willebrand disease	III Diseases of the blood and blood-forming organs and certain disorders involving the immune mechanism (D3_)	9	130278431	136278431	4.81828e-18	3.05714e-10	5.21841e-10	0.0331102	0.96689	9_133278431_T_C	133278431	T	C	0.844303	0.376861	0.0488443	13.9192	0.554	0.074	6.84e-14	13.2	0.497	0.894325	303	replicated variant - protein association	RPL7A	2	Venous thromboembolism|Coronary artery disease|Allergy|Allergic rhinitis|Hematocrit|Neutrophil count|Red blood cell count|Triglyceride levels|LDL cholesterol levels x long total sleep time interaction (2df test)|LDL cholesterol levels x short total sleep time interaction (2df test)|White blood cell count|Soluble E-selectin levels|Medication use (HMG CoA reductase inhibitors)|Total campesterol|Coronary artery disease (MTAG)|Myocardial infarction|Cholesterol to total lipids ratio in IDL|Free cholesterol to total lipids ratio in IDL|Triglycerides to total lipids ratio in IDL|Triglycerides to total lipids ratio in small LDL|Phospholipids to total lipids ratio in small VLDL|Cholesterol to total lipids ratio in very large HDL|Cholesterol to total lipids ratio in very small VLDL|Triglycerides to total lipids ratio in small VLDL|Cholesterol to total lipids ratio in very large VLDL|Triglycerides to total lipids ratio in very large VLDL|Phospholipids to total lipids ratio in very large VLDL|Free cholesterol to total lipids ratio in very small VLDL|Cholesteryl esters to total lipids ratio in very large HDL|Free cholesterol to total lipids ratio in very large VLDL|Cholesterol to total lipids ratio in small VLDL|Cholesteryl esters to total lipids ratio in very large VLDL|Free cholesterol to total lipids ratio in small VLDL|Cereal consumption (bowls per week) (UKB data field 1458)|X-26054 levels|X-23749 levels|E Selectin plasma levels|Triglycerides to total lipids ratio in very small VLDL|Blood urea nitrogen levels|Triglycerides to total lipids ratio in large LDL|Free cholesterol to total lipids ratio in large VLDL|Cholesterol to total lipids ratio in large VLDL|Cholesteryl esters to total lipids ratio in large VLDL|Cholesteryl esters to total lipids ratio in IDL|Metabolite levels (DSGEGDFXAEGGGVR; Fibrinopeptide A, des-ala(1))|Metabolite levels (serylleucine)|Cell surface glycoprotein CD200 receptor 1 levels|Plasma X-26054 levels in chronic kidney disease|Triglycerides to total lipids ratio in medium LDL|Free cholesterol to total lipids ratio in medium VLDL|Cholesterol to total lipids ratio in medium LDL|Cholesteryl esters to total lipids ratio in medium VLDL|Cholesterol to total lipids ratio in medium VLDL|Phospholipids to total lipids ratio in medium VLDL|Cholesteryl ester levels in small HDL|Triglycerides to total lipids ratio in medium VLDL|Cholesteryl esters to total lipids in large VLDL percentage (UKB data field 23591)|Triglycerides to total lipids in very large VLDL percentage (UKB data field 23588)|Cholesteryl esters to total lipids in medium VLDL percentage (UKB data field 23596)|Triglycerides to total lipids in medium VLDL percentage (UKB data field 23598)|Cholesterol to total lipids ratio in small LDL|Free cholesterol to total lipids ratio in small LDL|Diastolic blood pressure|Hay fever and/or eczema|Coronary artery disease (myocardial infarction, percutaneous transluminal coronary angioplasty, coronary artery bypass grafting, angina or chromic ischemic heart disease)|E-selectin levels|Gut bacterial pathway abundance (LACTOSECAT.PWY..lactose.and.galactose.degradation.I)|Total bilirubin levels|Diastolic blood pressure (MTAG)|Non-albumin protein levels|Aspartate aminotransferase to alanine aminotransferase ratio|Fasting glucose|Urea levels|Free cholesterol levels in IDL|Creatinine levels|Direct bilirubin levels|Estimated glomerular filtration rate|Gamma glutamyl transferase levels|Blood glucose levels|Sterol ester (27:1/18:0) levels|Phospholipids to total lipids ratio in very small VLDL|Sphingomyelin levels|Cholesteryl esters to total lipids ratio in very small VLDL|O-sulfo-l-tyrosine levels|Pyruvate levels|Total cholesterol to total lipids ratio in very small VLDL|Total cholesterol to total lipids ratio in very large VLDL|Total cholesterol to total lipids ratio in chylomicrons and extremely large VLDL|Cholesteryl esters to total lipids ratio in chylomicrons and extremely large VLDL|Cholesteryl esters to total lipids ratio in small LDL|Total cholesterol to total lipids ratio in large VLDL|Cholesteryl esters to total lipids ratio in medium LDL|Total cholesterol to total lipids ratio in medium LDL|Triglycerides to total lipids ratio in large VLDL|Free cholesterol to total lipids ratio in medium LDL|Free cholesterol to total lipids ratio in large LDL|Estimated description of fatty acid chain length not actual carbon number|Histidine levels|Ratio of omega-6 fatty acids to total fatty acids|Metabolite levels (leucylalanine)|Metabolite levels (aspartylphenylalanine)|Endometriosis|Cholesterol levels in IDL|Cholesteryl ester levels in IDL|Ratio of apolipoprotein B to apolipoprotein A1 levels|Total lipid levels in IDL|Phospholipid levels in IDL|Cholesterol levels in large LDL|Phospholipid levels in very small VLDL|Cholesteryl ester levels in small VLDL|Cholesteryl ester levels in VLDL|Total lipid levels in very small VLDL|Concentration of very small VLDL particles|Free cholesterol levels in small VLDL|Free cholesterol levels in very small VLDL|Cholesterol levels in small VLDL|Cholesteryl ester levels in very small VLDL|Cholesteryl esters to total lipids ratio in small VLDL|VLDL cholesterol levels|Cholesterol levels in very small VLDL|PT international normalized ratio (INR, maximum, inv-norm transformed)|PT international normalized ratio (INR, mean, inv-norm transformed)|PT international normalized ratio (INR, minimum, inv-norm transformed)|Disorders of lipid metabolism (PheCode 272)|Hypercholesterolemia (PheCode 272.11)|Hyperlipidemia (PheCode 272.1)|hematocrit (minimum, inv-norm transformed)|hematocrit (mean, inv-norm transformed)|Diabetes mellitus (PheCode 250)|Type 2 diabetes (PheCode 250.2)|Gout and other crystal arthrop (PheCode 274)|diastolic blood pressure (DBP, minimum, inv-normal transformed)|diastolic blood pressure (DBP, mean, inv-normal transformed)|diastolic blood pressure (DBP, maximum, inv-normal transformed)|Glucose (fasting status unknown, maximum, inv-norm transformed)|Glucose (fasting status unknown, mean, inv-norm transformed)|hematocrit (maximum, inv-norm transformed)|Hypercoagulable state (PheCode 286.8)|Primary hypercoagulable state (PheCode 286.81)|Encounter for long-term (current) use of anticoagulants (PheCode 286.2)|Other and unspecified coagulation defects (PheCode 286.7)|monocyte (absolute count, mean, inv-norm transformed)|monocyte (absolute count, minimum, inv-norm transformed)|Triglycerides to total lipids ratio in chylomicrons and extremely large VLDL|Linoleic acid levels|Free cholesterol to total lipids ratio in chylomicrons and extremely large VLDL|Polyunsaturated fatty acid levels|Cholesterol to total lipids ratio in chylomicrons and extremely large VLDL|Cholesteryl ester levels in large LDL|Total lipid levels in large LDL|Ratio of linoleic acid to total fatty acids|Free cholesterol levels in large LDL|Total lipid levels in LDL|Phospholipid levels in large LDL|Cholesteryl ester levels in LDL|Phospholipid levels in LDL|Free cholesterol levels in LDL|Edema (PheCode 782.3)|Diverticulosis and diverticulitis (PheCode 562)|Varicose veins (PheCode 454)|Varicose veins of lower extremity (PheCode 454.1)|Chronic venous insufficiency [CVI] (PheCode 456)|Deep vein thrombosis [DVT] (PheCode 452.2)|Other venous embolism and thrombosis (PheCode 452)|Phlebitis and thrombophlebitis (PheCode 451)|Phlebitis and thrombophlebitis of lower extremities (PheCode 451.2)|Coronary atherosclerosis (PheCode 411.4)|Ischemic heart disease (PheCode 411)|potassium (mean, inv-norm transformed)|potassium (maximum, inv-norm transformed)|Blood urea nitrogen (BUN, maximum, inv-norm transformed)|Takes medication for heart attack?|Blood urea nitrogen (BUN, mean, inv-norm transformed)|High cholesterol|Blood urea nitrogen (BUN, minimum, inv-norm transformed)|Heart attack|Blood clot / pulmonary embolism / deep vein thrombosis (DVT)|Takes medication for high cholesterol?|Takes medication for Diabetes/sugar?|Diabetes / \"Sugar\"|Aspartate aminotransferase (AST, mean, inv-norm transformed)|Aspartate aminotransferase (AST, minimum, inv-norm transformed)|Medication use for hyperlipidemia (number of purchases)|Takes medication for blood clot/ pulmonary embolism/ deep vein thrombosis (DVT)?|neutrophil (absolute count, maximum, inv-norm transformed)|neutrophil (absolute count, mean, inv-norm transformed)|neutrophil (absolute count, minimum, inv-norm transformed)|Cholesteryl ester levels in medium LDL|Cholesteryl ester levels in medium VLDL|Cholesterol levels in medium LDL|Phospholipid levels in medium LDL|Cholesterol levels in medium VLDL|Free cholesterol levels in medium LDL|Total lipid levels in medium LDL|Free cholesterol levels in medium VLDL|Phospholipid levels in medium VLDL|Omega-6 fatty acid levels|Concentration of very small VLDL particles (UKB data field 23516)|Cholesteryl esters in small VLDL (UKB data field 23513)|Total lipids in very small VLDL (UKB data field 23517)|Phospholipids in very small VLDL (UKB data field 23518)|Cholesteryl esters in very small VLDL (UKB data field 23520)|Total lipids in IDL (UKB data field 23524)|Phospholipids in IDL (UKB data field 23525)|Cholesteryl esters in IDL (UKB data field 23527)|Phospholipids in large LDL (UKB data field 23532)|Cholesteryl esters in large LDL (UKB data field 23534)|Total lipids in large LDL (UKB data field 23531)|Total lipids in medium LDL (UKB data field 23538)|Cholesteryl esters in medium LDL (UKB data field 23541)|Phospholipids in medium LDL (UKB data field 23539)|Phospholipids in small LDL (UKB data field 23546)|Total lipids in small LDL (UKB data field 23545)|Cholesteryl esters in small LDL (UKB data field 23548)|Gallstone disease|Phospholipids in LDL (UKB data field 23413)|Cholesteryl esters in LDL (UKB data field 23417)|Cholesteryl esters in VLDL (UKB data field 23416)|Total lipids in LDL (UKB data field 23425)|Sphingomyelins levels (UKB data field 23438)|Omega-6 fatty acids levels (UKB data field 23445)|Polyunsaturated fatty acids levels (UKB data field 23446)|Linoleic acid levels (UKB data field 23449)|Concentration of medium VLDL particles (UKB data field 23502)|Phospholipids in medium VLDL (UKB data field 23504)|Cholesteryl esters in medium VLDL (UKB data field 23506)|Triglycerides to total lipids in large VLDL percentage (UKB data field 23593)|Phospholipids to total lipids in medium VLDL percentage (UKB data field 23594)|Cholesteryl esters to total lipids in small VLDL percentage (UKB data field 23601)|Cholesteryl esters to total lipids in very small VLDL percentage (UKB data field 23606)|Triglycerides to total lipids in very small VLDL percentage (UKB data field 23608)|Triglycerides to total lipids in IDL percentage (UKB data field 23613)|Triglycerides to total lipids in small LDL percentage (UKB data field 23628)|Triglycerides to total lipids in chylomicrons and extremely large VLDL percentage (UKB data field 23583)|Cholesteryl esters to total lipids in chylomicrons and extremely large VLDL percentage (UKB data field 23581)|Phospholipids to total lipids in very large VLDL percentage (UKB data field 23584)|Cholesteryl esters to total lipids in very large VLDL percentage (UKB data field 23586)|Phospholipids to total lipids in small VLDL percentage (UKB data field 23599)|Triglycerides to total lipids in small VLDL percentage (UKB data field 23603)|Triglycerides to total lipids in large LDL percentage (UKB data field 23618)|Triglycerides to total lipids in medium LDL percentage (UKB data field 23623)|VLDL cholesterol levels (UKB data field 23403)|prothrombin time (PT, maximum, inv-norm transformed)|prothrombin time (PT, mean, inv-norm transformed)|heart rate (HR, mean, inv-normal transformed)|white blood cell count (WBC, maximum, inv-norm transformed)|white blood cell count (WBC, mean, inv-norm transformed)|white blood cell count (WBC, minimum, inv-norm transformed)|Sodium (mean, inv-norm transformed)|Pulmonary heart disease (PheCode 415)|Acute pulmonary heart disease (PheCode 415.1)|Pulmonary embolism and infarction, acute (PheCode 415.11)|Other chronic ischemic heart disease, unspecified (PheCode 411.8)|Diverticulitis (PheCode 562.2)|Diverticulosis (PheCode 562.1)|magnesium (Mg, mean, inv-norm transformed)|Phospholipids to total lipids ratio in small HDL|Cholesterol levels in small LDL|Cholesteryl ester levels in small LDL|Free cholesterol levels in small LDL|Total lipid levels in small LDL|Phospholipid levels in small LDL|Total omega-6 fatty acid levels|Peptic ulcer, site unspecified (PheCode 531.4)|Peptic ulcer (excl. esophageal) (PheCode 531)|Peripheral vascular disease|Peripheral vascular disease, unspecified (PheCode 443.9)|Heart failure|OX-2 membrane glycoprotein levels|Ideal cardiovascular health score (clinical and behavioral)|Cholelithiasis|Chronic heart failure|Heart failure (multivariate analysis)|Serum metabolite levels|Iron status biomarkers (ferritin levels)|Fasting blood glucose|Stem cell factor levels|Hepatocyte growth factor receptor levels|Vascular endothelial growth factor receptor 2 levels|Vascular endothelial growth factor receptor 3 levels|ADpSGEGDFXAEGGGVR levels|Mitochondrial DNA copy number (adjusted)|Coronary heart disease|Soluble levels of adhesion molecules|Urinary metabolites (H-NMR features)|Red blood cell traits|COVID-19 infection or age-related macular degeneration (MTAG)|Relative protein intake|Tumor necrosis factor ligand superfamily member 12 levels|ADpSGEGDFXAEGGGVR-to-X-14304--leucylalanine ratio|Medication use (salicylic acid and derivatives)|Cholesterol esters in medium VLDL|Total lipids in small VLDL|Phospholipids in small VLDL|Fasting plasma glucose|ADSGEGDFXAEGGGVR-to-ADpSGEGDFXAEGGGVR ratio|Sphingomyeline C16:0 levels|Hematological and biochemical traits|Angiotensin-converting enzyme activity|Cholesteryl ester levels in very large VLDL|COVID-19 or coronary artery disease (pleiotropy)|COVID-19 or hypertension (pleiotropy)|DSGEGDFXAEGGGVR-to-ADpSGEGDFXAEGGGVR ratio|Height|Ischemic stroke|Tonsillectomy|Sum neutrophil eosinophil counts|Granulocyte count|Serum carcinoembryonic antigen levels|Allergic disease (asthma, hay fever and/or eczema) (multivariate analysis)|Allergic disease (asthma, hay fever and/or eczema) (age of onset)|Sum basophil neutrophil counts|Myeloid white cell count|GIP levels in response to oral glucose tolerance test (120 minutes)|Type 2 diabetes|Gastrointestinal infection|Heel bone mineral density|Blood protein levels in cardiovascular risk|Monocyte count|Average diameter for HDL particles|Total cholines levels|Liver enzyme levels (gamma-glutamyl transferase)|Cholesteryl ester (18:0) levels|Phospholipid levels in very large HDL|Total lipid levels in very large HDL|Total phospholipid levels in lipoprotein particles|Free cholesterol levels in VLDL|Total lipid levels in small VLDL|Total lipid levels in lipoprotein particles|Concentration of small VLDL particles|Phospholipid levels in small VLDL|Phospholipids to total lipids ratio in very large HDL|Concentration of VLDL particles|Early-onset ischemic stroke|Varicose veins|Phospholipids to total lipids ratio in chylomicrons and extremely large VLDL|Phospholipids to total lipids ratio in medium LDL|Triglycerides in medium LDL|Cholesterol esters in small HDL|Cholesteryl esters to total lipids ratio in small HDL|Total cholesterol to total lipids ratio in small HDL|Total lipids in small LDL|Cholesterol esters in small LDL|Total cholesterol to total lipids ratio in small LDL|Phospholipids in very small VLDL|Total cholesterol levels in small HDL|Cholesterol esters in very small VLDL|Total cholesterol to total lipids ratio in medium VLDL|Polyunsaturated fatty acids|Phosphatidylcholine and other choline levels|Sphingomyelins levels|Total cholesterol in small VLDL|Total lipids in very small VLDL|Total lipids in small HDL|Phospholipids to total lipids ratio in small LDL|Phospholipids in small LDL|Cholesterol esters in small VLDL|Total cholesterol to total lipids ratio in small VLDL|Total cholesterol levels in VLDL|Total phosphoglycerides levels|Mean diameter of VLDL particles|Phospholipids to total lipids ratio in large LDL|Phospholipids in large LDL|Triglycerides in large LDL|Phospholipids in medium LDL|Total lipids in IDL|Cholesteryl esters to total lipids ratio in large HDL|Cholesteryl esters to total lipids ratio in large LDL|Total lipids in large LDL|Phospholipids to total lipids ratio in large VLDL|Free cholesterol to total lipids ratio in medium HDL|Cholesteryl ester levels in large VLDL|Phospholipids in IDL|Triglyceride levels in LDL|Total cholesterol to total lipids ratio in large LDL|Omega-6 fatty acids levels|Cholesterol esters in IDL|Total cholesterol to total lipids ratio in IDL|Total cholesterol levels in LDL|Linoleic acid (18:2) levels|Random glucose levels|Immature granulocyte count|Cardioembolic stroke (MTAG)|Retinal arteriolar tortuosity|Sphingomyeline C18:0 levels|Total lipid levels in medium VLDL|Concentration of medium VLDL particles|Phosphatidylcholine levels|Cholesterol levels in small HDL|Free cholesterol levels in small HDL|Phosphoglycerides levels|Total lipid levels in small HDL|Total lipids in small VLDL (UKB data field 23510)|Phospholipids in small VLDL (UKB data field 23511)|Total phospholipids in lipoprotein particles (UKB data field 23411)|Total lipids in lipoprotein particles (UKB data field 23423)|Concentration of VLDL particles (UKB data field 23428)|Total cholines levels (UKB data field 23436)|Cholesteryl esters in small HDL (UKB data field 23576)|Phospholipids in small HDL (UKB data field 23574)|Cholesteryl esters to total lipids in small LDL percentage (UKB data field 23626)|Total lipids in small HDL (UKB data field 23573)|Phospholipids to total lipids in small LDL percentage (UKB data field 23624)|Phospholipids to total lipids in very large HDL percentage (UKB data field 23629)|Phospholipid levels in small HDL|Cardioembolic stroke	EFO:0004286|EFO:0001645|MONDO:0005271|EFO:0005854|EFO:0004348|EFO:0004833|EFO:0007978|EFO:0004530|EFO:0004305|EFO:0005271|EFO:0004611|EFO:0007988|EFO:0004308|EFO:0004575|EFO:0009932|EFO:0020962|EFO:0000612|EFO:0020943|EFO:0008595|EFO:0020945|EFO:0008595|EFO:0020947|EFO:0008595|EFO:0020947|EFO:0004611|EFO:0008317|EFO:0020946|EFO:0020943|EFO:0004612|EFO:0008317|EFO:0020943|EFO:0020947|EFO:0008317|EFO:0008317|EFO:0020945|EFO:0020944|EFO:0004612|EFO:0008317|EFO:0020944|EFO:0008111|EFO:0800939|EFO:0022125|EFO:0004741|EFO:0020944|EFO:0008595|EFO:0800673|OBA:2050367|EFO:0020253|EFO:0020943|EFO:0004611|EFO:0010351|EFO:0004612|EFO:0022250|EFO:0022340|EFO:0022253|EFO:0022335|EFO:0004611|EFO:0020945|EFO:0006336|HP:0000964|EFO:0005854|EFO:0007874|EFO:0004570|EFO:0004568|EFO:0010934|EFO:0004468|EFO:0009795|EFO:0008591|EFO:0008595|EFO:0004518|EFO:0005208|EFO:0004532|OBA:2045196|EFO:0010118|EFO:0021231|EFO:0010117|EFO:0008596|EFO:0008317|EFO:0020943|EFO:0008596|EFO:0008317|EFO:0020944|EFO:0020943|EFO:0020944|EFO:0004611|EFO:0020944|EFO:0020875|EFO:0009769|EFO:0005110|EFO:0021364|EFO:0021127|EFO:0001065|EFO:0004574|EFO:0008595|EFO:0010351|EFO:0008595|EFO:0004614|EFO:0004615|EFO:0004529|EFO:0008595|EFO:0004639|EFO:0008595|EFO:0004574|EFO:0004611|EFO:0008317|EFO:0004639|EFO:0010351|EFO:0008317|EFO:0008317|EFO:0004529|EFO:0008317|EFO:0008591|EFO:0008317|EFO:0004574|EFO:0008317|EFO:0008390|EFO:0000589|HP:0003124|MONDO:0021187|EFO:0000400|MONDO:0005148|EFO:0004274|EFO:0006945|EFO:0009315|EFO:0009786|EFO:0009314|EFO:0005091|EFO:0008596|EFO:0020947|EFO:0008317|EFO:0006807|EFO:0008596|EFO:0008317|EFO:0020945|EFO:0010733|EFO:0010351|EFO:0004611|EFO:0004611|EFO:0004529|EFO:0005110|EFO:0006807|EFO:0008591|EFO:0004611|EFO:0004611|EFO:0004639|EFO:0009373|EFO:0009959|HP:0002619|EFO:0007940|EFO:0003907|HP:0001907|EFO:1001395|HP:0004418|MONDO:0021661|EFO:0009283|EFO:0007010|EFO:0000612|EFO:0007010|HP:0003124|EFO:0000400|EFO:0009924|EFO:0803367|EFO:0007010|EFO:0003907|EFO:0005680|EFO:0010351|EFO:0022156|EFO:0022300|EFO:0022161|EFO:0022164|EFO:0022174|EFO:0022163|EFO:0022180|EFO:0022183|EFO:0022297|EFO:0022168|EFO:0004210|EFO:0022294|EFO:0022308|EFO:0022154|EFO:0022332|EFO:0020946|EFO:0022256|EFO:0022259|EFO:0022341|EFO:0022329|EFO:0022337|EFO:0022328|EFO:0022246|EFO:0022258|EFO:0022338|EFO:0022331|EFO:0022334|EFO:0004326|EFO:0009282|EFO:0003777|EFO:0003827|EFO:1001408|MONDO:0004235|EFO:0004845|EFO:0020946|EFO:0004612|MONDO:0004247|EFO:0003875|EFO:0003144|EFO:0008253|EFO:0007654|EFO:0004799|EFO:0005653|EFO:0004461|EFO:0004459|EFO:0004465|EFO:0008291|EFO:0008153|EFO:0008314|EFO:0008315|EFO:0021134|EFO:0006312|EFO:0004522|EFO:0004519|EFO:0005116|EFO:0001365|MONDO:0100096|EFO:0010810|EFO:0010801|EFO:0021401|EFO:0004522|EFO:0004520|EFO:0007013|EFO:0022182|EFO:0022148|EFO:0022301|EFO:0021394|EFO:0004463|MONDO:0100096|EFO:0001645|EFO:0000537|MONDO:0100096|EFO:0021395|EFO:0004339|HP:0002140|EFO:0007924|EFO:0004833|EFO:0004842|EFO:0007987|EFO:0005760|MONDO:0005271|EFO:0004847|EFO:0004833|EFO:0005090|EFO:0008464|EFO:0004307|MONDO:0043424|EFO:0009270|EFO:0008592|EFO:0010116|EFO:0010343|EFO:0004639|EFO:0004612|EFO:0004529|EFO:0004612|EFO:0004732|EFO:0004639|EFO:0004529|EFO:0004732|EFO:0008596|EFO:0008317|EFO:0020946|EFO:0004611|EFO:0020946|EFO:0022322|EFO:0008589|EFO:0004612|EFO:0008589|EFO:0004611|EFO:0004574|EFO:0004612|EFO:0008317|EFO:0008589|EFO:0022171|EFO:0022311|EFO:0022291|EFO:0008594|EFO:0022319|EFO:0020945|EFO:0004612|EFO:0004530|EFO:0004611|EFO:0008589|EFO:0008595|EFO:0803542|EFO:1001976|EFO:0010554|EFO:0004639|EFO:0008591|EFO:0004612|EFO:0022146|EFO:0022315|EFO:0022309|EFO:0022296|EFO:0022255	PABINAFUSP ALFA|E2.3	CHEMBL4594565|CHEMBL2109495	MONDO_0010674|EFO_0000198|EFO_0000565|EFO_0001378|EFO_0002428	3|1		OMIM_604250	Hemochromatosis, type 3, 604250 (3)	Tfr2	MGI:1354956	liver/biliary system phenotype|homeostasis/metabolism phenotype|growth/size/body region phenotype|digestive/alimentary phenotype|cardiovascular system phenotype|immune system phenotype|hematopoietic system phenotype			Tissue enriched - liver 337.4	Cell type enriched - Hepatocytes 343.4				match	no evidence	no evidence
trans	prot.6073	Q9UP52	Transferrin receptor protein 2 (TfR2)	ENSG00000106327	TFR2	Disorders of lipoprotein metabolism and other lipidaemias	IV Endocrine, nutritional and metabolic diseases (E4_)	9	130278431	136278431	1.83303e-44	1.16303e-36	8.15379e-10	0.0517348	0.948265	9_133278431_T_C	133278431	T	C	0.844303	0.376861	0.0488443	13.9192	-0.0744	0.00598	1.61e-35	34.8	0.215	0.894325	303	replicated variant - protein association	RPL7A	2	Venous thromboembolism|Coronary artery disease|Allergy|Allergic rhinitis|Hematocrit|Neutrophil count|Red blood cell count|Triglyceride levels|LDL cholesterol levels x long total sleep time interaction (2df test)|LDL cholesterol levels x short total sleep time interaction (2df test)|White blood cell count|Soluble E-selectin levels|Medication use (HMG CoA reductase inhibitors)|Total campesterol|Coronary artery disease (MTAG)|Myocardial infarction|Cholesterol to total lipids ratio in IDL|Free cholesterol to total lipids ratio in IDL|Triglycerides to total lipids ratio in IDL|Triglycerides to total lipids ratio in small LDL|Phospholipids to total lipids ratio in small VLDL|Cholesterol to total lipids ratio in very large HDL|Cholesterol to total lipids ratio in very small VLDL|Triglycerides to total lipids ratio in small VLDL|Cholesterol to total lipids ratio in very large VLDL|Triglycerides to total lipids ratio in very large VLDL|Phospholipids to total lipids ratio in very large VLDL|Free cholesterol to total lipids ratio in very small VLDL|Cholesteryl esters to total lipids ratio in very large HDL|Free cholesterol to total lipids ratio in very large VLDL|Cholesterol to total lipids ratio in small VLDL|Cholesteryl esters to total lipids ratio in very large VLDL|Free cholesterol to total lipids ratio in small VLDL|Cereal consumption (bowls per week) (UKB data field 1458)|X-26054 levels|X-23749 levels|E Selectin plasma levels|Triglycerides to total lipids ratio in very small VLDL|Blood urea nitrogen levels|Triglycerides to total lipids ratio in large LDL|Free cholesterol to total lipids ratio in large VLDL|Cholesterol to total lipids ratio in large VLDL|Cholesteryl esters to total lipids ratio in large VLDL|Cholesteryl esters to total lipids ratio in IDL|Metabolite levels (DSGEGDFXAEGGGVR; Fibrinopeptide A, des-ala(1))|Metabolite levels (serylleucine)|Cell surface glycoprotein CD200 receptor 1 levels|Plasma X-26054 levels in chronic kidney disease|Triglycerides to total lipids ratio in medium LDL|Free cholesterol to total lipids ratio in medium VLDL|Cholesterol to total lipids ratio in medium LDL|Cholesteryl esters to total lipids ratio in medium VLDL|Cholesterol to total lipids ratio in medium VLDL|Phospholipids to total lipids ratio in medium VLDL|Cholesteryl ester levels in small HDL|Triglycerides to total lipids ratio in medium VLDL|Cholesteryl esters to total lipids in large VLDL percentage (UKB data field 23591)|Triglycerides to total lipids in very large VLDL percentage (UKB data field 23588)|Cholesteryl esters to total lipids in medium VLDL percentage (UKB data field 23596)|Triglycerides to total lipids in medium VLDL percentage (UKB data field 23598)|Cholesterol to total lipids ratio in small LDL|Free cholesterol to total lipids ratio in small LDL|Diastolic blood pressure|Hay fever and/or eczema|Coronary artery disease (myocardial infarction, percutaneous transluminal coronary angioplasty, coronary artery bypass grafting, angina or chromic ischemic heart disease)|E-selectin levels|Gut bacterial pathway abundance (LACTOSECAT.PWY..lactose.and.galactose.degradation.I)|Total bilirubin levels|Diastolic blood pressure (MTAG)|Non-albumin protein levels|Aspartate aminotransferase to alanine aminotransferase ratio|Fasting glucose|Urea levels|Free cholesterol levels in IDL|Creatinine levels|Direct bilirubin levels|Estimated glomerular filtration rate|Gamma glutamyl transferase levels|Blood glucose levels|Sterol ester (27:1/18:0) levels|Phospholipids to total lipids ratio in very small VLDL|Sphingomyelin levels|Cholesteryl esters to total lipids ratio in very small VLDL|O-sulfo-l-tyrosine levels|Pyruvate levels|Total cholesterol to total lipids ratio in very small VLDL|Total cholesterol to total lipids ratio in very large VLDL|Total cholesterol to total lipids ratio in chylomicrons and extremely large VLDL|Cholesteryl esters to total lipids ratio in chylomicrons and extremely large VLDL|Cholesteryl esters to total lipids ratio in small LDL|Total cholesterol to total lipids ratio in large VLDL|Cholesteryl esters to total lipids ratio in medium LDL|Total cholesterol to total lipids ratio in medium LDL|Triglycerides to total lipids ratio in large VLDL|Free cholesterol to total lipids ratio in medium LDL|Free cholesterol to total lipids ratio in large LDL|Estimated description of fatty acid chain length not actual carbon number|Histidine levels|Ratio of omega-6 fatty acids to total fatty acids|Metabolite levels (leucylalanine)|Metabolite levels (aspartylphenylalanine)|Endometriosis|Cholesterol levels in IDL|Cholesteryl ester levels in IDL|Ratio of apolipoprotein B to apolipoprotein A1 levels|Total lipid levels in IDL|Phospholipid levels in IDL|Cholesterol levels in large LDL|Phospholipid levels in very small VLDL|Cholesteryl ester levels in small VLDL|Cholesteryl ester levels in VLDL|Total lipid levels in very small VLDL|Concentration of very small VLDL particles|Free cholesterol levels in small VLDL|Free cholesterol levels in very small VLDL|Cholesterol levels in small VLDL|Cholesteryl ester levels in very small VLDL|Cholesteryl esters to total lipids ratio in small VLDL|VLDL cholesterol levels|Cholesterol levels in very small VLDL|PT international normalized ratio (INR, maximum, inv-norm transformed)|PT international normalized ratio (INR, mean, inv-norm transformed)|PT international normalized ratio (INR, minimum, inv-norm transformed)|Disorders of lipid metabolism (PheCode 272)|Hypercholesterolemia (PheCode 272.11)|Hyperlipidemia (PheCode 272.1)|hematocrit (minimum, inv-norm transformed)|hematocrit (mean, inv-norm transformed)|Diabetes mellitus (PheCode 250)|Type 2 diabetes (PheCode 250.2)|Gout and other crystal arthrop (PheCode 274)|diastolic blood pressure (DBP, minimum, inv-normal transformed)|diastolic blood pressure (DBP, mean, inv-normal transformed)|diastolic blood pressure (DBP, maximum, inv-normal transformed)|Glucose (fasting status unknown, maximum, inv-norm transformed)|Glucose (fasting status unknown, mean, inv-norm transformed)|hematocrit (maximum, inv-norm transformed)|Hypercoagulable state (PheCode 286.8)|Primary hypercoagulable state (PheCode 286.81)|Encounter for long-term (current) use of anticoagulants (PheCode 286.2)|Other and unspecified coagulation defects (PheCode 286.7)|monocyte (absolute count, mean, inv-norm transformed)|monocyte (absolute count, minimum, inv-norm transformed)|Triglycerides to total lipids ratio in chylomicrons and extremely large VLDL|Linoleic acid levels|Free cholesterol to total lipids ratio in chylomicrons and extremely large VLDL|Polyunsaturated fatty acid levels|Cholesterol to total lipids ratio in chylomicrons and extremely large VLDL|Cholesteryl ester levels in large LDL|Total lipid levels in large LDL|Ratio of linoleic acid to total fatty acids|Free cholesterol levels in large LDL|Total lipid levels in LDL|Phospholipid levels in large LDL|Cholesteryl ester levels in LDL|Phospholipid levels in LDL|Free cholesterol levels in LDL|Edema (PheCode 782.3)|Diverticulosis and diverticulitis (PheCode 562)|Varicose veins (PheCode 454)|Varicose veins of lower extremity (PheCode 454.1)|Chronic venous insufficiency [CVI] (PheCode 456)|Deep vein thrombosis [DVT] (PheCode 452.2)|Other venous embolism and thrombosis (PheCode 452)|Phlebitis and thrombophlebitis (PheCode 451)|Phlebitis and thrombophlebitis of lower extremities (PheCode 451.2)|Coronary atherosclerosis (PheCode 411.4)|Ischemic heart disease (PheCode 411)|potassium (mean, inv-norm transformed)|potassium (maximum, inv-norm transformed)|Blood urea nitrogen (BUN, maximum, inv-norm transformed)|Takes medication for heart attack?|Blood urea nitrogen (BUN, mean, inv-norm transformed)|High cholesterol|Blood urea nitrogen (BUN, minimum, inv-norm transformed)|Heart attack|Blood clot / pulmonary embolism / deep vein thrombosis (DVT)|Takes medication for high cholesterol?|Takes medication for Diabetes/sugar?|Diabetes / \"Sugar\"|Aspartate aminotransferase (AST, mean, inv-norm transformed)|Aspartate aminotransferase (AST, minimum, inv-norm transformed)|Medication use for hyperlipidemia (number of purchases)|Takes medication for blood clot/ pulmonary embolism/ deep vein thrombosis (DVT)?|neutrophil (absolute count, maximum, inv-norm transformed)|neutrophil (absolute count, mean, inv-norm transformed)|neutrophil (absolute count, minimum, inv-norm transformed)|Cholesteryl ester levels in medium LDL|Cholesteryl ester levels in medium VLDL|Cholesterol levels in medium LDL|Phospholipid levels in medium LDL|Cholesterol levels in medium VLDL|Free cholesterol levels in medium LDL|Total lipid levels in medium LDL|Free cholesterol levels in medium VLDL|Phospholipid levels in medium VLDL|Omega-6 fatty acid levels|Concentration of very small VLDL particles (UKB data field 23516)|Cholesteryl esters in small VLDL (UKB data field 23513)|Total lipids in very small VLDL (UKB data field 23517)|Phospholipids in very small VLDL (UKB data field 23518)|Cholesteryl esters in very small VLDL (UKB data field 23520)|Total lipids in IDL (UKB data field 23524)|Phospholipids in IDL (UKB data field 23525)|Cholesteryl esters in IDL (UKB data field 23527)|Phospholipids in large LDL (UKB data field 23532)|Cholesteryl esters in large LDL (UKB data field 23534)|Total lipids in large LDL (UKB data field 23531)|Total lipids in medium LDL (UKB data field 23538)|Cholesteryl esters in medium LDL (UKB data field 23541)|Phospholipids in medium LDL (UKB data field 23539)|Phospholipids in small LDL (UKB data field 23546)|Total lipids in small LDL (UKB data field 23545)|Cholesteryl esters in small LDL (UKB data field 23548)|Gallstone disease|Phospholipids in LDL (UKB data field 23413)|Cholesteryl esters in LDL (UKB data field 23417)|Cholesteryl esters in VLDL (UKB data field 23416)|Total lipids in LDL (UKB data field 23425)|Sphingomyelins levels (UKB data field 23438)|Omega-6 fatty acids levels (UKB data field 23445)|Polyunsaturated fatty acids levels (UKB data field 23446)|Linoleic acid levels (UKB data field 23449)|Concentration of medium VLDL particles (UKB data field 23502)|Phospholipids in medium VLDL (UKB data field 23504)|Cholesteryl esters in medium VLDL (UKB data field 23506)|Triglycerides to total lipids in large VLDL percentage (UKB data field 23593)|Phospholipids to total lipids in medium VLDL percentage (UKB data field 23594)|Cholesteryl esters to total lipids in small VLDL percentage (UKB data field 23601)|Cholesteryl esters to total lipids in very small VLDL percentage (UKB data field 23606)|Triglycerides to total lipids in very small VLDL percentage (UKB data field 23608)|Triglycerides to total lipids in IDL percentage (UKB data field 23613)|Triglycerides to total lipids in small LDL percentage (UKB data field 23628)|Triglycerides to total lipids in chylomicrons and extremely large VLDL percentage (UKB data field 23583)|Cholesteryl esters to total lipids in chylomicrons and extremely large VLDL percentage (UKB data field 23581)|Phospholipids to total lipids in very large VLDL percentage (UKB data field 23584)|Cholesteryl esters to total lipids in very large VLDL percentage (UKB data field 23586)|Phospholipids to total lipids in small VLDL percentage (UKB data field 23599)|Triglycerides to total lipids in small VLDL percentage (UKB data field 23603)|Triglycerides to total lipids in large LDL percentage (UKB data field 23618)|Triglycerides to total lipids in medium LDL percentage (UKB data field 23623)|VLDL cholesterol levels (UKB data field 23403)|prothrombin time (PT, maximum, inv-norm transformed)|prothrombin time (PT, mean, inv-norm transformed)|heart rate (HR, mean, inv-normal transformed)|white blood cell count (WBC, maximum, inv-norm transformed)|white blood cell count (WBC, mean, inv-norm transformed)|white blood cell count (WBC, minimum, inv-norm transformed)|Sodium (mean, inv-norm transformed)|Pulmonary heart disease (PheCode 415)|Acute pulmonary heart disease (PheCode 415.1)|Pulmonary embolism and infarction, acute (PheCode 415.11)|Other chronic ischemic heart disease, unspecified (PheCode 411.8)|Diverticulitis (PheCode 562.2)|Diverticulosis (PheCode 562.1)|magnesium (Mg, mean, inv-norm transformed)|Phospholipids to total lipids ratio in small HDL|Cholesterol levels in small LDL|Cholesteryl ester levels in small LDL|Free cholesterol levels in small LDL|Total lipid levels in small LDL|Phospholipid levels in small LDL|Total omega-6 fatty acid levels|Peptic ulcer, site unspecified (PheCode 531.4)|Peptic ulcer (excl. esophageal) (PheCode 531)|Peripheral vascular disease|Peripheral vascular disease, unspecified (PheCode 443.9)|Heart failure|OX-2 membrane glycoprotein levels|Ideal cardiovascular health score (clinical and behavioral)|Cholelithiasis|Chronic heart failure|Heart failure (multivariate analysis)|Serum metabolite levels|Iron status biomarkers (ferritin levels)|Fasting blood glucose|Stem cell factor levels|Hepatocyte growth factor receptor levels|Vascular endothelial growth factor receptor 2 levels|Vascular endothelial growth factor receptor 3 levels|ADpSGEGDFXAEGGGVR levels|Mitochondrial DNA copy number (adjusted)|Coronary heart disease|Soluble levels of adhesion molecules|Urinary metabolites (H-NMR features)|Red blood cell traits|COVID-19 infection or age-related macular degeneration (MTAG)|Relative protein intake|Tumor necrosis factor ligand superfamily member 12 levels|ADpSGEGDFXAEGGGVR-to-X-14304--leucylalanine ratio|Medication use (salicylic acid and derivatives)|Cholesterol esters in medium VLDL|Total lipids in small VLDL|Phospholipids in small VLDL|Fasting plasma glucose|ADSGEGDFXAEGGGVR-to-ADpSGEGDFXAEGGGVR ratio|Sphingomyeline C16:0 levels|Hematological and biochemical traits|Angiotensin-converting enzyme activity|Cholesteryl ester levels in very large VLDL|COVID-19 or coronary artery disease (pleiotropy)|COVID-19 or hypertension (pleiotropy)|DSGEGDFXAEGGGVR-to-ADpSGEGDFXAEGGGVR ratio|Height|Ischemic stroke|Tonsillectomy|Sum neutrophil eosinophil counts|Granulocyte count|Serum carcinoembryonic antigen levels|Allergic disease (asthma, hay fever and/or eczema) (multivariate analysis)|Allergic disease (asthma, hay fever and/or eczema) (age of onset)|Sum basophil neutrophil counts|Myeloid white cell count|GIP levels in response to oral glucose tolerance test (120 minutes)|Type 2 diabetes|Gastrointestinal infection|Heel bone mineral density|Blood protein levels in cardiovascular risk|Monocyte count|Average diameter for HDL particles|Total cholines levels|Liver enzyme levels (gamma-glutamyl transferase)|Cholesteryl ester (18:0) levels|Phospholipid levels in very large HDL|Total lipid levels in very large HDL|Total phospholipid levels in lipoprotein particles|Free cholesterol levels in VLDL|Total lipid levels in small VLDL|Total lipid levels in lipoprotein particles|Concentration of small VLDL particles|Phospholipid levels in small VLDL|Phospholipids to total lipids ratio in very large HDL|Concentration of VLDL particles|Early-onset ischemic stroke|Varicose veins|Phospholipids to total lipids ratio in chylomicrons and extremely large VLDL|Phospholipids to total lipids ratio in medium LDL|Triglycerides in medium LDL|Cholesterol esters in small HDL|Cholesteryl esters to total lipids ratio in small HDL|Total cholesterol to total lipids ratio in small HDL|Total lipids in small LDL|Cholesterol esters in small LDL|Total cholesterol to total lipids ratio in small LDL|Phospholipids in very small VLDL|Total cholesterol levels in small HDL|Cholesterol esters in very small VLDL|Total cholesterol to total lipids ratio in medium VLDL|Polyunsaturated fatty acids|Phosphatidylcholine and other choline levels|Sphingomyelins levels|Total cholesterol in small VLDL|Total lipids in very small VLDL|Total lipids in small HDL|Phospholipids to total lipids ratio in small LDL|Phospholipids in small LDL|Cholesterol esters in small VLDL|Total cholesterol to total lipids ratio in small VLDL|Total cholesterol levels in VLDL|Total phosphoglycerides levels|Mean diameter of VLDL particles|Phospholipids to total lipids ratio in large LDL|Phospholipids in large LDL|Triglycerides in large LDL|Phospholipids in medium LDL|Total lipids in IDL|Cholesteryl esters to total lipids ratio in large HDL|Cholesteryl esters to total lipids ratio in large LDL|Total lipids in large LDL|Phospholipids to total lipids ratio in large VLDL|Free cholesterol to total lipids ratio in medium HDL|Cholesteryl ester levels in large VLDL|Phospholipids in IDL|Triglyceride levels in LDL|Total cholesterol to total lipids ratio in large LDL|Omega-6 fatty acids levels|Cholesterol esters in IDL|Total cholesterol to total lipids ratio in IDL|Total cholesterol levels in LDL|Linoleic acid (18:2) levels|Random glucose levels|Immature granulocyte count|Cardioembolic stroke (MTAG)|Retinal arteriolar tortuosity|Sphingomyeline C18:0 levels|Total lipid levels in medium VLDL|Concentration of medium VLDL particles|Phosphatidylcholine levels|Cholesterol levels in small HDL|Free cholesterol levels in small HDL|Phosphoglycerides levels|Total lipid levels in small HDL|Total lipids in small VLDL (UKB data field 23510)|Phospholipids in small VLDL (UKB data field 23511)|Total phospholipids in lipoprotein particles (UKB data field 23411)|Total lipids in lipoprotein particles (UKB data field 23423)|Concentration of VLDL particles (UKB data field 23428)|Total cholines levels (UKB data field 23436)|Cholesteryl esters in small HDL (UKB data field 23576)|Phospholipids in small HDL (UKB data field 23574)|Cholesteryl esters to total lipids in small LDL percentage (UKB data field 23626)|Total lipids in small HDL (UKB data field 23573)|Phospholipids to total lipids in small LDL percentage (UKB data field 23624)|Phospholipids to total lipids in very large HDL percentage (UKB data field 23629)|Phospholipid levels in small HDL|Cardioembolic stroke	EFO:0004286|EFO:0001645|MONDO:0005271|EFO:0005854|EFO:0004348|EFO:0004833|EFO:0007978|EFO:0004530|EFO:0004305|EFO:0005271|EFO:0004611|EFO:0007988|EFO:0004308|EFO:0004575|EFO:0009932|EFO:0020962|EFO:0000612|EFO:0020943|EFO:0008595|EFO:0020945|EFO:0008595|EFO:0020947|EFO:0008595|EFO:0020947|EFO:0004611|EFO:0008317|EFO:0020946|EFO:0020943|EFO:0004612|EFO:0008317|EFO:0020943|EFO:0020947|EFO:0008317|EFO:0008317|EFO:0020945|EFO:0020944|EFO:0004612|EFO:0008317|EFO:0020944|EFO:0008111|EFO:0800939|EFO:0022125|EFO:0004741|EFO:0020944|EFO:0008595|EFO:0800673|OBA:2050367|EFO:0020253|EFO:0020943|EFO:0004611|EFO:0010351|EFO:0004612|EFO:0022250|EFO:0022340|EFO:0022253|EFO:0022335|EFO:0004611|EFO:0020945|EFO:0006336|HP:0000964|EFO:0005854|EFO:0007874|EFO:0004570|EFO:0004568|EFO:0010934|EFO:0004468|EFO:0009795|EFO:0008591|EFO:0008595|EFO:0004518|EFO:0005208|EFO:0004532|OBA:2045196|EFO:0010118|EFO:0021231|EFO:0010117|EFO:0008596|EFO:0008317|EFO:0020943|EFO:0008596|EFO:0008317|EFO:0020944|EFO:0020943|EFO:0020944|EFO:0004611|EFO:0020944|EFO:0020875|EFO:0009769|EFO:0005110|EFO:0021364|EFO:0021127|EFO:0001065|EFO:0004574|EFO:0008595|EFO:0010351|EFO:0008595|EFO:0004614|EFO:0004615|EFO:0004529|EFO:0008595|EFO:0004639|EFO:0008595|EFO:0004574|EFO:0004611|EFO:0008317|EFO:0004639|EFO:0010351|EFO:0008317|EFO:0008317|EFO:0004529|EFO:0008317|EFO:0008591|EFO:0008317|EFO:0004574|EFO:0008317|EFO:0008390|EFO:0000589|HP:0003124|MONDO:0021187|EFO:0000400|MONDO:0005148|EFO:0004274|EFO:0006945|EFO:0009315|EFO:0009786|EFO:0009314|EFO:0005091|EFO:0008596|EFO:0020947|EFO:0008317|EFO:0006807|EFO:0008596|EFO:0008317|EFO:0020945|EFO:0010733|EFO:0010351|EFO:0004611|EFO:0004611|EFO:0004529|EFO:0005110|EFO:0006807|EFO:0008591|EFO:0004611|EFO:0004611|EFO:0004639|EFO:0009373|EFO:0009959|HP:0002619|EFO:0007940|EFO:0003907|HP:0001907|EFO:1001395|HP:0004418|MONDO:0021661|EFO:0009283|EFO:0007010|EFO:0000612|EFO:0007010|HP:0003124|EFO:0000400|EFO:0009924|EFO:0803367|EFO:0007010|EFO:0003907|EFO:0005680|EFO:0010351|EFO:0022156|EFO:0022300|EFO:0022161|EFO:0022164|EFO:0022174|EFO:0022163|EFO:0022180|EFO:0022183|EFO:0022297|EFO:0022168|EFO:0004210|EFO:0022294|EFO:0022308|EFO:0022154|EFO:0022332|EFO:0020946|EFO:0022256|EFO:0022259|EFO:0022341|EFO:0022329|EFO:0022337|EFO:0022328|EFO:0022246|EFO:0022258|EFO:0022338|EFO:0022331|EFO:0022334|EFO:0004326|EFO:0009282|EFO:0003777|EFO:0003827|EFO:1001408|MONDO:0004235|EFO:0004845|EFO:0020946|EFO:0004612|MONDO:0004247|EFO:0003875|EFO:0003144|EFO:0008253|EFO:0007654|EFO:0004799|EFO:0005653|EFO:0004461|EFO:0004459|EFO:0004465|EFO:0008291|EFO:0008153|EFO:0008314|EFO:0008315|EFO:0021134|EFO:0006312|EFO:0004522|EFO:0004519|EFO:0005116|EFO:0001365|MONDO:0100096|EFO:0010810|EFO:0010801|EFO:0021401|EFO:0004522|EFO:0004520|EFO:0007013|EFO:0022182|EFO:0022148|EFO:0022301|EFO:0021394|EFO:0004463|MONDO:0100096|EFO:0001645|EFO:0000537|MONDO:0100096|EFO:0021395|EFO:0004339|HP:0002140|EFO:0007924|EFO:0004833|EFO:0004842|EFO:0007987|EFO:0005760|MONDO:0005271|EFO:0004847|EFO:0004833|EFO:0005090|EFO:0008464|EFO:0004307|MONDO:0043424|EFO:0009270|EFO:0008592|EFO:0010116|EFO:0010343|EFO:0004639|EFO:0004612|EFO:0004529|EFO:0004612|EFO:0004732|EFO:0004639|EFO:0004529|EFO:0004732|EFO:0008596|EFO:0008317|EFO:0020946|EFO:0004611|EFO:0020946|EFO:0022322|EFO:0008589|EFO:0004612|EFO:0008589|EFO:0004611|EFO:0004574|EFO:0004612|EFO:0008317|EFO:0008589|EFO:0022171|EFO:0022311|EFO:0022291|EFO:0008594|EFO:0022319|EFO:0020945|EFO:0004612|EFO:0004530|EFO:0004611|EFO:0008589|EFO:0008595|EFO:0803542|EFO:1001976|EFO:0010554|EFO:0004639|EFO:0008591|EFO:0004612|EFO:0022146|EFO:0022315|EFO:0022309|EFO:0022296|EFO:0022255	PABINAFUSP ALFA|E2.3	CHEMBL4594565|CHEMBL2109495	MONDO_0010674|EFO_0000198|EFO_0000565|EFO_0001378|EFO_0002428	3|1		OMIM_604250	Hemochromatosis, type 3, 604250 (3)	Tfr2	MGI:1354956	liver/biliary system phenotype|homeostasis/metabolism phenotype|growth/size/body region phenotype|digestive/alimentary phenotype|cardiovascular system phenotype|immune system phenotype|hematopoietic system phenotype			Tissue enriched - liver 337.4	Cell type enriched - Hepatocytes 343.4				match	match	match
trans	prot.6073	Q9UP52	Transferrin receptor protein 2 (TfR2)	ENSG00000106327	TFR2	Metabolic disorders	IV Endocrine, nutritional and metabolic diseases (E4_)	9	130278431	136278431	4.06367e-32	2.57834e-24	4.43676e-10	0.0281507	0.971849	9_133278431_T_C	133278431	T	C	0.844303	0.376861	0.0488443	13.9192	-0.0485	0.00476	2.4e-24	23.6	0.186	0.918145	303	replicated variant - protein association	RPL7A	2	Venous thromboembolism|Coronary artery disease|Allergy|Allergic rhinitis|Hematocrit|Neutrophil count|Red blood cell count|Triglyceride levels|LDL cholesterol levels x long total sleep time interaction (2df test)|LDL cholesterol levels x short total sleep time interaction (2df test)|White blood cell count|Soluble E-selectin levels|Medication use (HMG CoA reductase inhibitors)|Total campesterol|Coronary artery disease (MTAG)|Myocardial infarction|Cholesterol to total lipids ratio in IDL|Free cholesterol to total lipids ratio in IDL|Triglycerides to total lipids ratio in IDL|Triglycerides to total lipids ratio in small LDL|Phospholipids to total lipids ratio in small VLDL|Cholesterol to total lipids ratio in very large HDL|Cholesterol to total lipids ratio in very small VLDL|Triglycerides to total lipids ratio in small VLDL|Cholesterol to total lipids ratio in very large VLDL|Triglycerides to total lipids ratio in very large VLDL|Phospholipids to total lipids ratio in very large VLDL|Free cholesterol to total lipids ratio in very small VLDL|Cholesteryl esters to total lipids ratio in very large HDL|Free cholesterol to total lipids ratio in very large VLDL|Cholesterol to total lipids ratio in small VLDL|Cholesteryl esters to total lipids ratio in very large VLDL|Free cholesterol to total lipids ratio in small VLDL|Cereal consumption (bowls per week) (UKB data field 1458)|X-26054 levels|X-23749 levels|E Selectin plasma levels|Triglycerides to total lipids ratio in very small VLDL|Blood urea nitrogen levels|Triglycerides to total lipids ratio in large LDL|Free cholesterol to total lipids ratio in large VLDL|Cholesterol to total lipids ratio in large VLDL|Cholesteryl esters to total lipids ratio in large VLDL|Cholesteryl esters to total lipids ratio in IDL|Metabolite levels (DSGEGDFXAEGGGVR; Fibrinopeptide A, des-ala(1))|Metabolite levels (serylleucine)|Cell surface glycoprotein CD200 receptor 1 levels|Plasma X-26054 levels in chronic kidney disease|Triglycerides to total lipids ratio in medium LDL|Free cholesterol to total lipids ratio in medium VLDL|Cholesterol to total lipids ratio in medium LDL|Cholesteryl esters to total lipids ratio in medium VLDL|Cholesterol to total lipids ratio in medium VLDL|Phospholipids to total lipids ratio in medium VLDL|Cholesteryl ester levels in small HDL|Triglycerides to total lipids ratio in medium VLDL|Cholesteryl esters to total lipids in large VLDL percentage (UKB data field 23591)|Triglycerides to total lipids in very large VLDL percentage (UKB data field 23588)|Cholesteryl esters to total lipids in medium VLDL percentage (UKB data field 23596)|Triglycerides to total lipids in medium VLDL percentage (UKB data field 23598)|Cholesterol to total lipids ratio in small LDL|Free cholesterol to total lipids ratio in small LDL|Diastolic blood pressure|Hay fever and/or eczema|Coronary artery disease (myocardial infarction, percutaneous transluminal coronary angioplasty, coronary artery bypass grafting, angina or chromic ischemic heart disease)|E-selectin levels|Gut bacterial pathway abundance (LACTOSECAT.PWY..lactose.and.galactose.degradation.I)|Total bilirubin levels|Diastolic blood pressure (MTAG)|Non-albumin protein levels|Aspartate aminotransferase to alanine aminotransferase ratio|Fasting glucose|Urea levels|Free cholesterol levels in IDL|Creatinine levels|Direct bilirubin levels|Estimated glomerular filtration rate|Gamma glutamyl transferase levels|Blood glucose levels|Sterol ester (27:1/18:0) levels|Phospholipids to total lipids ratio in very small VLDL|Sphingomyelin levels|Cholesteryl esters to total lipids ratio in very small VLDL|O-sulfo-l-tyrosine levels|Pyruvate levels|Total cholesterol to total lipids ratio in very small VLDL|Total cholesterol to total lipids ratio in very large VLDL|Total cholesterol to total lipids ratio in chylomicrons and extremely large VLDL|Cholesteryl esters to total lipids ratio in chylomicrons and extremely large VLDL|Cholesteryl esters to total lipids ratio in small LDL|Total cholesterol to total lipids ratio in large VLDL|Cholesteryl esters to total lipids ratio in medium LDL|Total cholesterol to total lipids ratio in medium LDL|Triglycerides to total lipids ratio in large VLDL|Free cholesterol to total lipids ratio in medium LDL|Free cholesterol to total lipids ratio in large LDL|Estimated description of fatty acid chain length not actual carbon number|Histidine levels|Ratio of omega-6 fatty acids to total fatty acids|Metabolite levels (leucylalanine)|Metabolite levels (aspartylphenylalanine)|Endometriosis|Cholesterol levels in IDL|Cholesteryl ester levels in IDL|Ratio of apolipoprotein B to apolipoprotein A1 levels|Total lipid levels in IDL|Phospholipid levels in IDL|Cholesterol levels in large LDL|Phospholipid levels in very small VLDL|Cholesteryl ester levels in small VLDL|Cholesteryl ester levels in VLDL|Total lipid levels in very small VLDL|Concentration of very small VLDL particles|Free cholesterol levels in small VLDL|Free cholesterol levels in very small VLDL|Cholesterol levels in small VLDL|Cholesteryl ester levels in very small VLDL|Cholesteryl esters to total lipids ratio in small VLDL|VLDL cholesterol levels|Cholesterol levels in very small VLDL|PT international normalized ratio (INR, maximum, inv-norm transformed)|PT international normalized ratio (INR, mean, inv-norm transformed)|PT international normalized ratio (INR, minimum, inv-norm transformed)|Disorders of lipid metabolism (PheCode 272)|Hypercholesterolemia (PheCode 272.11)|Hyperlipidemia (PheCode 272.1)|hematocrit (minimum, inv-norm transformed)|hematocrit (mean, inv-norm transformed)|Diabetes mellitus (PheCode 250)|Type 2 diabetes (PheCode 250.2)|Gout and other crystal arthrop (PheCode 274)|diastolic blood pressure (DBP, minimum, inv-normal transformed)|diastolic blood pressure (DBP, mean, inv-normal transformed)|diastolic blood pressure (DBP, maximum, inv-normal transformed)|Glucose (fasting status unknown, maximum, inv-norm transformed)|Glucose (fasting status unknown, mean, inv-norm transformed)|hematocrit (maximum, inv-norm transformed)|Hypercoagulable state (PheCode 286.8)|Primary hypercoagulable state (PheCode 286.81)|Encounter for long-term (current) use of anticoagulants (PheCode 286.2)|Other and unspecified coagulation defects (PheCode 286.7)|monocyte (absolute count, mean, inv-norm transformed)|monocyte (absolute count, minimum, inv-norm transformed)|Triglycerides to total lipids ratio in chylomicrons and extremely large VLDL|Linoleic acid levels|Free cholesterol to total lipids ratio in chylomicrons and extremely large VLDL|Polyunsaturated fatty acid levels|Cholesterol to total lipids ratio in chylomicrons and extremely large VLDL|Cholesteryl ester levels in large LDL|Total lipid levels in large LDL|Ratio of linoleic acid to total fatty acids|Free cholesterol levels in large LDL|Total lipid levels in LDL|Phospholipid levels in large LDL|Cholesteryl ester levels in LDL|Phospholipid levels in LDL|Free cholesterol levels in LDL|Edema (PheCode 782.3)|Diverticulosis and diverticulitis (PheCode 562)|Varicose veins (PheCode 454)|Varicose veins of lower extremity (PheCode 454.1)|Chronic venous insufficiency [CVI] (PheCode 456)|Deep vein thrombosis [DVT] (PheCode 452.2)|Other venous embolism and thrombosis (PheCode 452)|Phlebitis and thrombophlebitis (PheCode 451)|Phlebitis and thrombophlebitis of lower extremities (PheCode 451.2)|Coronary atherosclerosis (PheCode 411.4)|Ischemic heart disease (PheCode 411)|potassium (mean, inv-norm transformed)|potassium (maximum, inv-norm transformed)|Blood urea nitrogen (BUN, maximum, inv-norm transformed)|Takes medication for heart attack?|Blood urea nitrogen (BUN, mean, inv-norm transformed)|High cholesterol|Blood urea nitrogen (BUN, minimum, inv-norm transformed)|Heart attack|Blood clot / pulmonary embolism / deep vein thrombosis (DVT)|Takes medication for high cholesterol?|Takes medication for Diabetes/sugar?|Diabetes / \"Sugar\"|Aspartate aminotransferase (AST, mean, inv-norm transformed)|Aspartate aminotransferase (AST, minimum, inv-norm transformed)|Medication use for hyperlipidemia (number of purchases)|Takes medication for blood clot/ pulmonary embolism/ deep vein thrombosis (DVT)?|neutrophil (absolute count, maximum, inv-norm transformed)|neutrophil (absolute count, mean, inv-norm transformed)|neutrophil (absolute count, minimum, inv-norm transformed)|Cholesteryl ester levels in medium LDL|Cholesteryl ester levels in medium VLDL|Cholesterol levels in medium LDL|Phospholipid levels in medium LDL|Cholesterol levels in medium VLDL|Free cholesterol levels in medium LDL|Total lipid levels in medium LDL|Free cholesterol levels in medium VLDL|Phospholipid levels in medium VLDL|Omega-6 fatty acid levels|Concentration of very small VLDL particles (UKB data field 23516)|Cholesteryl esters in small VLDL (UKB data field 23513)|Total lipids in very small VLDL (UKB data field 23517)|Phospholipids in very small VLDL (UKB data field 23518)|Cholesteryl esters in very small VLDL (UKB data field 23520)|Total lipids in IDL (UKB data field 23524)|Phospholipids in IDL (UKB data field 23525)|Cholesteryl esters in IDL (UKB data field 23527)|Phospholipids in large LDL (UKB data field 23532)|Cholesteryl esters in large LDL (UKB data field 23534)|Total lipids in large LDL (UKB data field 23531)|Total lipids in medium LDL (UKB data field 23538)|Cholesteryl esters in medium LDL (UKB data field 23541)|Phospholipids in medium LDL (UKB data field 23539)|Phospholipids in small LDL (UKB data field 23546)|Total lipids in small LDL (UKB data field 23545)|Cholesteryl esters in small LDL (UKB data field 23548)|Gallstone disease|Phospholipids in LDL (UKB data field 23413)|Cholesteryl esters in LDL (UKB data field 23417)|Cholesteryl esters in VLDL (UKB data field 23416)|Total lipids in LDL (UKB data field 23425)|Sphingomyelins levels (UKB data field 23438)|Omega-6 fatty acids levels (UKB data field 23445)|Polyunsaturated fatty acids levels (UKB data field 23446)|Linoleic acid levels (UKB data field 23449)|Concentration of medium VLDL particles (UKB data field 23502)|Phospholipids in medium VLDL (UKB data field 23504)|Cholesteryl esters in medium VLDL (UKB data field 23506)|Triglycerides to total lipids in large VLDL percentage (UKB data field 23593)|Phospholipids to total lipids in medium VLDL percentage (UKB data field 23594)|Cholesteryl esters to total lipids in small VLDL percentage (UKB data field 23601)|Cholesteryl esters to total lipids in very small VLDL percentage (UKB data field 23606)|Triglycerides to total lipids in very small VLDL percentage (UKB data field 23608)|Triglycerides to total lipids in IDL percentage (UKB data field 23613)|Triglycerides to total lipids in small LDL percentage (UKB data field 23628)|Triglycerides to total lipids in chylomicrons and extremely large VLDL percentage (UKB data field 23583)|Cholesteryl esters to total lipids in chylomicrons and extremely large VLDL percentage (UKB data field 23581)|Phospholipids to total lipids in very large VLDL percentage (UKB data field 23584)|Cholesteryl esters to total lipids in very large VLDL percentage (UKB data field 23586)|Phospholipids to total lipids in small VLDL percentage (UKB data field 23599)|Triglycerides to total lipids in small VLDL percentage (UKB data field 23603)|Triglycerides to total lipids in large LDL percentage (UKB data field 23618)|Triglycerides to total lipids in medium LDL percentage (UKB data field 23623)|VLDL cholesterol levels (UKB data field 23403)|prothrombin time (PT, maximum, inv-norm transformed)|prothrombin time (PT, mean, inv-norm transformed)|heart rate (HR, mean, inv-normal transformed)|white blood cell count (WBC, maximum, inv-norm transformed)|white blood cell count (WBC, mean, inv-norm transformed)|white blood cell count (WBC, minimum, inv-norm transformed)|Sodium (mean, inv-norm transformed)|Pulmonary heart disease (PheCode 415)|Acute pulmonary heart disease (PheCode 415.1)|Pulmonary embolism and infarction, acute (PheCode 415.11)|Other chronic ischemic heart disease, unspecified (PheCode 411.8)|Diverticulitis (PheCode 562.2)|Diverticulosis (PheCode 562.1)|magnesium (Mg, mean, inv-norm transformed)|Phospholipids to total lipids ratio in small HDL|Cholesterol levels in small LDL|Cholesteryl ester levels in small LDL|Free cholesterol levels in small LDL|Total lipid levels in small LDL|Phospholipid levels in small LDL|Total omega-6 fatty acid levels|Peptic ulcer, site unspecified (PheCode 531.4)|Peptic ulcer (excl. esophageal) (PheCode 531)|Peripheral vascular disease|Peripheral vascular disease, unspecified (PheCode 443.9)|Heart failure|OX-2 membrane glycoprotein levels|Ideal cardiovascular health score (clinical and behavioral)|Cholelithiasis|Chronic heart failure|Heart failure (multivariate analysis)|Serum metabolite levels|Iron status biomarkers (ferritin levels)|Fasting blood glucose|Stem cell factor levels|Hepatocyte growth factor receptor levels|Vascular endothelial growth factor receptor 2 levels|Vascular endothelial growth factor receptor 3 levels|ADpSGEGDFXAEGGGVR levels|Mitochondrial DNA copy number (adjusted)|Coronary heart disease|Soluble levels of adhesion molecules|Urinary metabolites (H-NMR features)|Red blood cell traits|COVID-19 infection or age-related macular degeneration (MTAG)|Relative protein intake|Tumor necrosis factor ligand superfamily member 12 levels|ADpSGEGDFXAEGGGVR-to-X-14304--leucylalanine ratio|Medication use (salicylic acid and derivatives)|Cholesterol esters in medium VLDL|Total lipids in small VLDL|Phospholipids in small VLDL|Fasting plasma glucose|ADSGEGDFXAEGGGVR-to-ADpSGEGDFXAEGGGVR ratio|Sphingomyeline C16:0 levels|Hematological and biochemical traits|Angiotensin-converting enzyme activity|Cholesteryl ester levels in very large VLDL|COVID-19 or coronary artery disease (pleiotropy)|COVID-19 or hypertension (pleiotropy)|DSGEGDFXAEGGGVR-to-ADpSGEGDFXAEGGGVR ratio|Height|Ischemic stroke|Tonsillectomy|Sum neutrophil eosinophil counts|Granulocyte count|Serum carcinoembryonic antigen levels|Allergic disease (asthma, hay fever and/or eczema) (multivariate analysis)|Allergic disease (asthma, hay fever and/or eczema) (age of onset)|Sum basophil neutrophil counts|Myeloid white cell count|GIP levels in response to oral glucose tolerance test (120 minutes)|Type 2 diabetes|Gastrointestinal infection|Heel bone mineral density|Blood protein levels in cardiovascular risk|Monocyte count|Average diameter for HDL particles|Total cholines levels|Liver enzyme levels (gamma-glutamyl transferase)|Cholesteryl ester (18:0) levels|Phospholipid levels in very large HDL|Total lipid levels in very large HDL|Total phospholipid levels in lipoprotein particles|Free cholesterol levels in VLDL|Total lipid levels in small VLDL|Total lipid levels in lipoprotein particles|Concentration of small VLDL particles|Phospholipid levels in small VLDL|Phospholipids to total lipids ratio in very large HDL|Concentration of VLDL particles|Early-onset ischemic stroke|Varicose veins|Phospholipids to total lipids ratio in chylomicrons and extremely large VLDL|Phospholipids to total lipids ratio in medium LDL|Triglycerides in medium LDL|Cholesterol esters in small HDL|Cholesteryl esters to total lipids ratio in small HDL|Total cholesterol to total lipids ratio in small HDL|Total lipids in small LDL|Cholesterol esters in small LDL|Total cholesterol to total lipids ratio in small LDL|Phospholipids in very small VLDL|Total cholesterol levels in small HDL|Cholesterol esters in very small VLDL|Total cholesterol to total lipids ratio in medium VLDL|Polyunsaturated fatty acids|Phosphatidylcholine and other choline levels|Sphingomyelins levels|Total cholesterol in small VLDL|Total lipids in very small VLDL|Total lipids in small HDL|Phospholipids to total lipids ratio in small LDL|Phospholipids in small LDL|Cholesterol esters in small VLDL|Total cholesterol to total lipids ratio in small VLDL|Total cholesterol levels in VLDL|Total phosphoglycerides levels|Mean diameter of VLDL particles|Phospholipids to total lipids ratio in large LDL|Phospholipids in large LDL|Triglycerides in large LDL|Phospholipids in medium LDL|Total lipids in IDL|Cholesteryl esters to total lipids ratio in large HDL|Cholesteryl esters to total lipids ratio in large LDL|Total lipids in large LDL|Phospholipids to total lipids ratio in large VLDL|Free cholesterol to total lipids ratio in medium HDL|Cholesteryl ester levels in large VLDL|Phospholipids in IDL|Triglyceride levels in LDL|Total cholesterol to total lipids ratio in large LDL|Omega-6 fatty acids levels|Cholesterol esters in IDL|Total cholesterol to total lipids ratio in IDL|Total cholesterol levels in LDL|Linoleic acid (18:2) levels|Random glucose levels|Immature granulocyte count|Cardioembolic stroke (MTAG)|Retinal arteriolar tortuosity|Sphingomyeline C18:0 levels|Total lipid levels in medium VLDL|Concentration of medium VLDL particles|Phosphatidylcholine levels|Cholesterol levels in small HDL|Free cholesterol levels in small HDL|Phosphoglycerides levels|Total lipid levels in small HDL|Total lipids in small VLDL (UKB data field 23510)|Phospholipids in small VLDL (UKB data field 23511)|Total phospholipids in lipoprotein particles (UKB data field 23411)|Total lipids in lipoprotein particles (UKB data field 23423)|Concentration of VLDL particles (UKB data field 23428)|Total cholines levels (UKB data field 23436)|Cholesteryl esters in small HDL (UKB data field 23576)|Phospholipids in small HDL (UKB data field 23574)|Cholesteryl esters to total lipids in small LDL percentage (UKB data field 23626)|Total lipids in small HDL (UKB data field 23573)|Phospholipids to total lipids in small LDL percentage (UKB data field 23624)|Phospholipids to total lipids in very large HDL percentage (UKB data field 23629)|Phospholipid levels in small HDL|Cardioembolic stroke	EFO:0004286|EFO:0001645|MONDO:0005271|EFO:0005854|EFO:0004348|EFO:0004833|EFO:0007978|EFO:0004530|EFO:0004305|EFO:0005271|EFO:0004611|EFO:0007988|EFO:0004308|EFO:0004575|EFO:0009932|EFO:0020962|EFO:0000612|EFO:0020943|EFO:0008595|EFO:0020945|EFO:0008595|EFO:0020947|EFO:0008595|EFO:0020947|EFO:0004611|EFO:0008317|EFO:0020946|EFO:0020943|EFO:0004612|EFO:0008317|EFO:0020943|EFO:0020947|EFO:0008317|EFO:0008317|EFO:0020945|EFO:0020944|EFO:0004612|EFO:0008317|EFO:0020944|EFO:0008111|EFO:0800939|EFO:0022125|EFO:0004741|EFO:0020944|EFO:0008595|EFO:0800673|OBA:2050367|EFO:0020253|EFO:0020943|EFO:0004611|EFO:0010351|EFO:0004612|EFO:0022250|EFO:0022340|EFO:0022253|EFO:0022335|EFO:0004611|EFO:0020945|EFO:0006336|HP:0000964|EFO:0005854|EFO:0007874|EFO:0004570|EFO:0004568|EFO:0010934|EFO:0004468|EFO:0009795|EFO:0008591|EFO:0008595|EFO:0004518|EFO:0005208|EFO:0004532|OBA:2045196|EFO:0010118|EFO:0021231|EFO:0010117|EFO:0008596|EFO:0008317|EFO:0020943|EFO:0008596|EFO:0008317|EFO:0020944|EFO:0020943|EFO:0020944|EFO:0004611|EFO:0020944|EFO:0020875|EFO:0009769|EFO:0005110|EFO:0021364|EFO:0021127|EFO:0001065|EFO:0004574|EFO:0008595|EFO:0010351|EFO:0008595|EFO:0004614|EFO:0004615|EFO:0004529|EFO:0008595|EFO:0004639|EFO:0008595|EFO:0004574|EFO:0004611|EFO:0008317|EFO:0004639|EFO:0010351|EFO:0008317|EFO:0008317|EFO:0004529|EFO:0008317|EFO:0008591|EFO:0008317|EFO:0004574|EFO:0008317|EFO:0008390|EFO:0000589|HP:0003124|MONDO:0021187|EFO:0000400|MONDO:0005148|EFO:0004274|EFO:0006945|EFO:0009315|EFO:0009786|EFO:0009314|EFO:0005091|EFO:0008596|EFO:0020947|EFO:0008317|EFO:0006807|EFO:0008596|EFO:0008317|EFO:0020945|EFO:0010733|EFO:0010351|EFO:0004611|EFO:0004611|EFO:0004529|EFO:0005110|EFO:0006807|EFO:0008591|EFO:0004611|EFO:0004611|EFO:0004639|EFO:0009373|EFO:0009959|HP:0002619|EFO:0007940|EFO:0003907|HP:0001907|EFO:1001395|HP:0004418|MONDO:0021661|EFO:0009283|EFO:0007010|EFO:0000612|EFO:0007010|HP:0003124|EFO:0000400|EFO:0009924|EFO:0803367|EFO:0007010|EFO:0003907|EFO:0005680|EFO:0010351|EFO:0022156|EFO:0022300|EFO:0022161|EFO:0022164|EFO:0022174|EFO:0022163|EFO:0022180|EFO:0022183|EFO:0022297|EFO:0022168|EFO:0004210|EFO:0022294|EFO:0022308|EFO:0022154|EFO:0022332|EFO:0020946|EFO:0022256|EFO:0022259|EFO:0022341|EFO:0022329|EFO:0022337|EFO:0022328|EFO:0022246|EFO:0022258|EFO:0022338|EFO:0022331|EFO:0022334|EFO:0004326|EFO:0009282|EFO:0003777|EFO:0003827|EFO:1001408|MONDO:0004235|EFO:0004845|EFO:0020946|EFO:0004612|MONDO:0004247|EFO:0003875|EFO:0003144|EFO:0008253|EFO:0007654|EFO:0004799|EFO:0005653|EFO:0004461|EFO:0004459|EFO:0004465|EFO:0008291|EFO:0008153|EFO:0008314|EFO:0008315|EFO:0021134|EFO:0006312|EFO:0004522|EFO:0004519|EFO:0005116|EFO:0001365|MONDO:0100096|EFO:0010810|EFO:0010801|EFO:0021401|EFO:0004522|EFO:0004520|EFO:0007013|EFO:0022182|EFO:0022148|EFO:0022301|EFO:0021394|EFO:0004463|MONDO:0100096|EFO:0001645|EFO:0000537|MONDO:0100096|EFO:0021395|EFO:0004339|HP:0002140|EFO:0007924|EFO:0004833|EFO:0004842|EFO:0007987|EFO:0005760|MONDO:0005271|EFO:0004847|EFO:0004833|EFO:0005090|EFO:0008464|EFO:0004307|MONDO:0043424|EFO:0009270|EFO:0008592|EFO:0010116|EFO:0010343|EFO:0004639|EFO:0004612|EFO:0004529|EFO:0004612|EFO:0004732|EFO:0004639|EFO:0004529|EFO:0004732|EFO:0008596|EFO:0008317|EFO:0020946|EFO:0004611|EFO:0020946|EFO:0022322|EFO:0008589|EFO:0004612|EFO:0008589|EFO:0004611|EFO:0004574|EFO:0004612|EFO:0008317|EFO:0008589|EFO:0022171|EFO:0022311|EFO:0022291|EFO:0008594|EFO:0022319|EFO:0020945|EFO:0004612|EFO:0004530|EFO:0004611|EFO:0008589|EFO:0008595|EFO:0803542|EFO:1001976|EFO:0010554|EFO:0004639|EFO:0008591|EFO:0004612|EFO:0022146|EFO:0022315|EFO:0022309|EFO:0022296|EFO:0022255	PABINAFUSP ALFA|E2.3	CHEMBL4594565|CHEMBL2109495	MONDO_0010674|EFO_0000198|EFO_0000565|EFO_0001378|EFO_0002428	3|1		OMIM_604250	Hemochromatosis, type 3, 604250 (3)	Tfr2	MGI:1354956	liver/biliary system phenotype|homeostasis/metabolism phenotype|growth/size/body region phenotype|digestive/alimentary phenotype|cardiovascular system phenotype|immune system phenotype|hematopoietic system phenotype			Tissue enriched - liver 337.4	Cell type enriched - Hepatocytes 343.4				match	match	match
trans	prot.6073	Q9UP52	Transferrin receptor protein 2 (TfR2)	ENSG00000106327	TFR2	Atrial fibrillation and flutter	IX Diseases of the circulatory system (I9_)	9	130278431	136278431	1.41435e-14	8.97384e-07	3.86038e-10	0.0244936	0.975505	9_133278431_T_C	133278431	T	C	0.844303	0.376861	0.0488443	13.9192	-0.052	0.00825	2.93e-10	9.53	0.0138	0.894325	303	replicated variant - protein association	RPL7A	2	Venous thromboembolism|Coronary artery disease|Allergy|Allergic rhinitis|Hematocrit|Neutrophil count|Red blood cell count|Triglyceride levels|LDL cholesterol levels x long total sleep time interaction (2df test)|LDL cholesterol levels x short total sleep time interaction (2df test)|White blood cell count|Soluble E-selectin levels|Medication use (HMG CoA reductase inhibitors)|Total campesterol|Coronary artery disease (MTAG)|Myocardial infarction|Cholesterol to total lipids ratio in IDL|Free cholesterol to total lipids ratio in IDL|Triglycerides to total lipids ratio in IDL|Triglycerides to total lipids ratio in small LDL|Phospholipids to total lipids ratio in small VLDL|Cholesterol to total lipids ratio in very large HDL|Cholesterol to total lipids ratio in very small VLDL|Triglycerides to total lipids ratio in small VLDL|Cholesterol to total lipids ratio in very large VLDL|Triglycerides to total lipids ratio in very large VLDL|Phospholipids to total lipids ratio in very large VLDL|Free cholesterol to total lipids ratio in very small VLDL|Cholesteryl esters to total lipids ratio in very large HDL|Free cholesterol to total lipids ratio in very large VLDL|Cholesterol to total lipids ratio in small VLDL|Cholesteryl esters to total lipids ratio in very large VLDL|Free cholesterol to total lipids ratio in small VLDL|Cereal consumption (bowls per week) (UKB data field 1458)|X-26054 levels|X-23749 levels|E Selectin plasma levels|Triglycerides to total lipids ratio in very small VLDL|Blood urea nitrogen levels|Triglycerides to total lipids ratio in large LDL|Free cholesterol to total lipids ratio in large VLDL|Cholesterol to total lipids ratio in large VLDL|Cholesteryl esters to total lipids ratio in large VLDL|Cholesteryl esters to total lipids ratio in IDL|Metabolite levels (DSGEGDFXAEGGGVR; Fibrinopeptide A, des-ala(1))|Metabolite levels (serylleucine)|Cell surface glycoprotein CD200 receptor 1 levels|Plasma X-26054 levels in chronic kidney disease|Triglycerides to total lipids ratio in medium LDL|Free cholesterol to total lipids ratio in medium VLDL|Cholesterol to total lipids ratio in medium LDL|Cholesteryl esters to total lipids ratio in medium VLDL|Cholesterol to total lipids ratio in medium VLDL|Phospholipids to total lipids ratio in medium VLDL|Cholesteryl ester levels in small HDL|Triglycerides to total lipids ratio in medium VLDL|Cholesteryl esters to total lipids in large VLDL percentage (UKB data field 23591)|Triglycerides to total lipids in very large VLDL percentage (UKB data field 23588)|Cholesteryl esters to total lipids in medium VLDL percentage (UKB data field 23596)|Triglycerides to total lipids in medium VLDL percentage (UKB data field 23598)|Cholesterol to total lipids ratio in small LDL|Free cholesterol to total lipids ratio in small LDL|Diastolic blood pressure|Hay fever and/or eczema|Coronary artery disease (myocardial infarction, percutaneous transluminal coronary angioplasty, coronary artery bypass grafting, angina or chromic ischemic heart disease)|E-selectin levels|Gut bacterial pathway abundance (LACTOSECAT.PWY..lactose.and.galactose.degradation.I)|Total bilirubin levels|Diastolic blood pressure (MTAG)|Non-albumin protein levels|Aspartate aminotransferase to alanine aminotransferase ratio|Fasting glucose|Urea levels|Free cholesterol levels in IDL|Creatinine levels|Direct bilirubin levels|Estimated glomerular filtration rate|Gamma glutamyl transferase levels|Blood glucose levels|Sterol ester (27:1/18:0) levels|Phospholipids to total lipids ratio in very small VLDL|Sphingomyelin levels|Cholesteryl esters to total lipids ratio in very small VLDL|O-sulfo-l-tyrosine levels|Pyruvate levels|Total cholesterol to total lipids ratio in very small VLDL|Total cholesterol to total lipids ratio in very large VLDL|Total cholesterol to total lipids ratio in chylomicrons and extremely large VLDL|Cholesteryl esters to total lipids ratio in chylomicrons and extremely large VLDL|Cholesteryl esters to total lipids ratio in small LDL|Total cholesterol to total lipids ratio in large VLDL|Cholesteryl esters to total lipids ratio in medium LDL|Total cholesterol to total lipids ratio in medium LDL|Triglycerides to total lipids ratio in large VLDL|Free cholesterol to total lipids ratio in medium LDL|Free cholesterol to total lipids ratio in large LDL|Estimated description of fatty acid chain length not actual carbon number|Histidine levels|Ratio of omega-6 fatty acids to total fatty acids|Metabolite levels (leucylalanine)|Metabolite levels (aspartylphenylalanine)|Endometriosis|Cholesterol levels in IDL|Cholesteryl ester levels in IDL|Ratio of apolipoprotein B to apolipoprotein A1 levels|Total lipid levels in IDL|Phospholipid levels in IDL|Cholesterol levels in large LDL|Phospholipid levels in very small VLDL|Cholesteryl ester levels in small VLDL|Cholesteryl ester levels in VLDL|Total lipid levels in very small VLDL|Concentration of very small VLDL particles|Free cholesterol levels in small VLDL|Free cholesterol levels in very small VLDL|Cholesterol levels in small VLDL|Cholesteryl ester levels in very small VLDL|Cholesteryl esters to total lipids ratio in small VLDL|VLDL cholesterol levels|Cholesterol levels in very small VLDL|PT international normalized ratio (INR, maximum, inv-norm transformed)|PT international normalized ratio (INR, mean, inv-norm transformed)|PT international normalized ratio (INR, minimum, inv-norm transformed)|Disorders of lipid metabolism (PheCode 272)|Hypercholesterolemia (PheCode 272.11)|Hyperlipidemia (PheCode 272.1)|hematocrit (minimum, inv-norm transformed)|hematocrit (mean, inv-norm transformed)|Diabetes mellitus (PheCode 250)|Type 2 diabetes (PheCode 250.2)|Gout and other crystal arthrop (PheCode 274)|diastolic blood pressure (DBP, minimum, inv-normal transformed)|diastolic blood pressure (DBP, mean, inv-normal transformed)|diastolic blood pressure (DBP, maximum, inv-normal transformed)|Glucose (fasting status unknown, maximum, inv-norm transformed)|Glucose (fasting status unknown, mean, inv-norm transformed)|hematocrit (maximum, inv-norm transformed)|Hypercoagulable state (PheCode 286.8)|Primary hypercoagulable state (PheCode 286.81)|Encounter for long-term (current) use of anticoagulants (PheCode 286.2)|Other and unspecified coagulation defects (PheCode 286.7)|monocyte (absolute count, mean, inv-norm transformed)|monocyte (absolute count, minimum, inv-norm transformed)|Triglycerides to total lipids ratio in chylomicrons and extremely large VLDL|Linoleic acid levels|Free cholesterol to total lipids ratio in chylomicrons and extremely large VLDL|Polyunsaturated fatty acid levels|Cholesterol to total lipids ratio in chylomicrons and extremely large VLDL|Cholesteryl ester levels in large LDL|Total lipid levels in large LDL|Ratio of linoleic acid to total fatty acids|Free cholesterol levels in large LDL|Total lipid levels in LDL|Phospholipid levels in large LDL|Cholesteryl ester levels in LDL|Phospholipid levels in LDL|Free cholesterol levels in LDL|Edema (PheCode 782.3)|Diverticulosis and diverticulitis (PheCode 562)|Varicose veins (PheCode 454)|Varicose veins of lower extremity (PheCode 454.1)|Chronic venous insufficiency [CVI] (PheCode 456)|Deep vein thrombosis [DVT] (PheCode 452.2)|Other venous embolism and thrombosis (PheCode 452)|Phlebitis and thrombophlebitis (PheCode 451)|Phlebitis and thrombophlebitis of lower extremities (PheCode 451.2)|Coronary atherosclerosis (PheCode 411.4)|Ischemic heart disease (PheCode 411)|potassium (mean, inv-norm transformed)|potassium (maximum, inv-norm transformed)|Blood urea nitrogen (BUN, maximum, inv-norm transformed)|Takes medication for heart attack?|Blood urea nitrogen (BUN, mean, inv-norm transformed)|High cholesterol|Blood urea nitrogen (BUN, minimum, inv-norm transformed)|Heart attack|Blood clot / pulmonary embolism / deep vein thrombosis (DVT)|Takes medication for high cholesterol?|Takes medication for Diabetes/sugar?|Diabetes / \"Sugar\"|Aspartate aminotransferase (AST, mean, inv-norm transformed)|Aspartate aminotransferase (AST, minimum, inv-norm transformed)|Medication use for hyperlipidemia (number of purchases)|Takes medication for blood clot/ pulmonary embolism/ deep vein thrombosis (DVT)?|neutrophil (absolute count, maximum, inv-norm transformed)|neutrophil (absolute count, mean, inv-norm transformed)|neutrophil (absolute count, minimum, inv-norm transformed)|Cholesteryl ester levels in medium LDL|Cholesteryl ester levels in medium VLDL|Cholesterol levels in medium LDL|Phospholipid levels in medium LDL|Cholesterol levels in medium VLDL|Free cholesterol levels in medium LDL|Total lipid levels in medium LDL|Free cholesterol levels in medium VLDL|Phospholipid levels in medium VLDL|Omega-6 fatty acid levels|Concentration of very small VLDL particles (UKB data field 23516)|Cholesteryl esters in small VLDL (UKB data field 23513)|Total lipids in very small VLDL (UKB data field 23517)|Phospholipids in very small VLDL (UKB data field 23518)|Cholesteryl esters in very small VLDL (UKB data field 23520)|Total lipids in IDL (UKB data field 23524)|Phospholipids in IDL (UKB data field 23525)|Cholesteryl esters in IDL (UKB data field 23527)|Phospholipids in large LDL (UKB data field 23532)|Cholesteryl esters in large LDL (UKB data field 23534)|Total lipids in large LDL (UKB data field 23531)|Total lipids in medium LDL (UKB data field 23538)|Cholesteryl esters in medium LDL (UKB data field 23541)|Phospholipids in medium LDL (UKB data field 23539)|Phospholipids in small LDL (UKB data field 23546)|Total lipids in small LDL (UKB data field 23545)|Cholesteryl esters in small LDL (UKB data field 23548)|Gallstone disease|Phospholipids in LDL (UKB data field 23413)|Cholesteryl esters in LDL (UKB data field 23417)|Cholesteryl esters in VLDL (UKB data field 23416)|Total lipids in LDL (UKB data field 23425)|Sphingomyelins levels (UKB data field 23438)|Omega-6 fatty acids levels (UKB data field 23445)|Polyunsaturated fatty acids levels (UKB data field 23446)|Linoleic acid levels (UKB data field 23449)|Concentration of medium VLDL particles (UKB data field 23502)|Phospholipids in medium VLDL (UKB data field 23504)|Cholesteryl esters in medium VLDL (UKB data field 23506)|Triglycerides to total lipids in large VLDL percentage (UKB data field 23593)|Phospholipids to total lipids in medium VLDL percentage (UKB data field 23594)|Cholesteryl esters to total lipids in small VLDL percentage (UKB data field 23601)|Cholesteryl esters to total lipids in very small VLDL percentage (UKB data field 23606)|Triglycerides to total lipids in very small VLDL percentage (UKB data field 23608)|Triglycerides to total lipids in IDL percentage (UKB data field 23613)|Triglycerides to total lipids in small LDL percentage (UKB data field 23628)|Triglycerides to total lipids in chylomicrons and extremely large VLDL percentage (UKB data field 23583)|Cholesteryl esters to total lipids in chylomicrons and extremely large VLDL percentage (UKB data field 23581)|Phospholipids to total lipids in very large VLDL percentage (UKB data field 23584)|Cholesteryl esters to total lipids in very large VLDL percentage (UKB data field 23586)|Phospholipids to total lipids in small VLDL percentage (UKB data field 23599)|Triglycerides to total lipids in small VLDL percentage (UKB data field 23603)|Triglycerides to total lipids in large LDL percentage (UKB data field 23618)|Triglycerides to total lipids in medium LDL percentage (UKB data field 23623)|VLDL cholesterol levels (UKB data field 23403)|prothrombin time (PT, maximum, inv-norm transformed)|prothrombin time (PT, mean, inv-norm transformed)|heart rate (HR, mean, inv-normal transformed)|white blood cell count (WBC, maximum, inv-norm transformed)|white blood cell count (WBC, mean, inv-norm transformed)|white blood cell count (WBC, minimum, inv-norm transformed)|Sodium (mean, inv-norm transformed)|Pulmonary heart disease (PheCode 415)|Acute pulmonary heart disease (PheCode 415.1)|Pulmonary embolism and infarction, acute (PheCode 415.11)|Other chronic ischemic heart disease, unspecified (PheCode 411.8)|Diverticulitis (PheCode 562.2)|Diverticulosis (PheCode 562.1)|magnesium (Mg, mean, inv-norm transformed)|Phospholipids to total lipids ratio in small HDL|Cholesterol levels in small LDL|Cholesteryl ester levels in small LDL|Free cholesterol levels in small LDL|Total lipid levels in small LDL|Phospholipid levels in small LDL|Total omega-6 fatty acid levels|Peptic ulcer, site unspecified (PheCode 531.4)|Peptic ulcer (excl. esophageal) (PheCode 531)|Peripheral vascular disease|Peripheral vascular disease, unspecified (PheCode 443.9)|Heart failure|OX-2 membrane glycoprotein levels|Ideal cardiovascular health score (clinical and behavioral)|Cholelithiasis|Chronic heart failure|Heart failure (multivariate analysis)|Serum metabolite levels|Iron status biomarkers (ferritin levels)|Fasting blood glucose|Stem cell factor levels|Hepatocyte growth factor receptor levels|Vascular endothelial growth factor receptor 2 levels|Vascular endothelial growth factor receptor 3 levels|ADpSGEGDFXAEGGGVR levels|Mitochondrial DNA copy number (adjusted)|Coronary heart disease|Soluble levels of adhesion molecules|Urinary metabolites (H-NMR features)|Red blood cell traits|COVID-19 infection or age-related macular degeneration (MTAG)|Relative protein intake|Tumor necrosis factor ligand superfamily member 12 levels|ADpSGEGDFXAEGGGVR-to-X-14304--leucylalanine ratio|Medication use (salicylic acid and derivatives)|Cholesterol esters in medium VLDL|Total lipids in small VLDL|Phospholipids in small VLDL|Fasting plasma glucose|ADSGEGDFXAEGGGVR-to-ADpSGEGDFXAEGGGVR ratio|Sphingomyeline C16:0 levels|Hematological and biochemical traits|Angiotensin-converting enzyme activity|Cholesteryl ester levels in very large VLDL|COVID-19 or coronary artery disease (pleiotropy)|COVID-19 or hypertension (pleiotropy)|DSGEGDFXAEGGGVR-to-ADpSGEGDFXAEGGGVR ratio|Height|Ischemic stroke|Tonsillectomy|Sum neutrophil eosinophil counts|Granulocyte count|Serum carcinoembryonic antigen levels|Allergic disease (asthma, hay fever and/or eczema) (multivariate analysis)|Allergic disease (asthma, hay fever and/or eczema) (age of onset)|Sum basophil neutrophil counts|Myeloid white cell count|GIP levels in response to oral glucose tolerance test (120 minutes)|Type 2 diabetes|Gastrointestinal infection|Heel bone mineral density|Blood protein levels in cardiovascular risk|Monocyte count|Average diameter for HDL particles|Total cholines levels|Liver enzyme levels (gamma-glutamyl transferase)|Cholesteryl ester (18:0) levels|Phospholipid levels in very large HDL|Total lipid levels in very large HDL|Total phospholipid levels in lipoprotein particles|Free cholesterol levels in VLDL|Total lipid levels in small VLDL|Total lipid levels in lipoprotein particles|Concentration of small VLDL particles|Phospholipid levels in small VLDL|Phospholipids to total lipids ratio in very large HDL|Concentration of VLDL particles|Early-onset ischemic stroke|Varicose veins|Phospholipids to total lipids ratio in chylomicrons and extremely large VLDL|Phospholipids to total lipids ratio in medium LDL|Triglycerides in medium LDL|Cholesterol esters in small HDL|Cholesteryl esters to total lipids ratio in small HDL|Total cholesterol to total lipids ratio in small HDL|Total lipids in small LDL|Cholesterol esters in small LDL|Total cholesterol to total lipids ratio in small LDL|Phospholipids in very small VLDL|Total cholesterol levels in small HDL|Cholesterol esters in very small VLDL|Total cholesterol to total lipids ratio in medium VLDL|Polyunsaturated fatty acids|Phosphatidylcholine and other choline levels|Sphingomyelins levels|Total cholesterol in small VLDL|Total lipids in very small VLDL|Total lipids in small HDL|Phospholipids to total lipids ratio in small LDL|Phospholipids in small LDL|Cholesterol esters in small VLDL|Total cholesterol to total lipids ratio in small VLDL|Total cholesterol levels in VLDL|Total phosphoglycerides levels|Mean diameter of VLDL particles|Phospholipids to total lipids ratio in large LDL|Phospholipids in large LDL|Triglycerides in large LDL|Phospholipids in medium LDL|Total lipids in IDL|Cholesteryl esters to total lipids ratio in large HDL|Cholesteryl esters to total lipids ratio in large LDL|Total lipids in large LDL|Phospholipids to total lipids ratio in large VLDL|Free cholesterol to total lipids ratio in medium HDL|Cholesteryl ester levels in large VLDL|Phospholipids in IDL|Triglyceride levels in LDL|Total cholesterol to total lipids ratio in large LDL|Omega-6 fatty acids levels|Cholesterol esters in IDL|Total cholesterol to total lipids ratio in IDL|Total cholesterol levels in LDL|Linoleic acid (18:2) levels|Random glucose levels|Immature granulocyte count|Cardioembolic stroke (MTAG)|Retinal arteriolar tortuosity|Sphingomyeline C18:0 levels|Total lipid levels in medium VLDL|Concentration of medium VLDL particles|Phosphatidylcholine levels|Cholesterol levels in small HDL|Free cholesterol levels in small HDL|Phosphoglycerides levels|Total lipid levels in small HDL|Total lipids in small VLDL (UKB data field 23510)|Phospholipids in small VLDL (UKB data field 23511)|Total phospholipids in lipoprotein particles (UKB data field 23411)|Total lipids in lipoprotein particles (UKB data field 23423)|Concentration of VLDL particles (UKB data field 23428)|Total cholines levels (UKB data field 23436)|Cholesteryl esters in small HDL (UKB data field 23576)|Phospholipids in small HDL (UKB data field 23574)|Cholesteryl esters to total lipids in small LDL percentage (UKB data field 23626)|Total lipids in small HDL (UKB data field 23573)|Phospholipids to total lipids in small LDL percentage (UKB data field 23624)|Phospholipids to total lipids in very large HDL percentage (UKB data field 23629)|Phospholipid levels in small HDL|Cardioembolic stroke	EFO:0004286|EFO:0001645|MONDO:0005271|EFO:0005854|EFO:0004348|EFO:0004833|EFO:0007978|EFO:0004530|EFO:0004305|EFO:0005271|EFO:0004611|EFO:0007988|EFO:0004308|EFO:0004575|EFO:0009932|EFO:0020962|EFO:0000612|EFO:0020943|EFO:0008595|EFO:0020945|EFO:0008595|EFO:0020947|EFO:0008595|EFO:0020947|EFO:0004611|EFO:0008317|EFO:0020946|EFO:0020943|EFO:0004612|EFO:0008317|EFO:0020943|EFO:0020947|EFO:0008317|EFO:0008317|EFO:0020945|EFO:0020944|EFO:0004612|EFO:0008317|EFO:0020944|EFO:0008111|EFO:0800939|EFO:0022125|EFO:0004741|EFO:0020944|EFO:0008595|EFO:0800673|OBA:2050367|EFO:0020253|EFO:0020943|EFO:0004611|EFO:0010351|EFO:0004612|EFO:0022250|EFO:0022340|EFO:0022253|EFO:0022335|EFO:0004611|EFO:0020945|EFO:0006336|HP:0000964|EFO:0005854|EFO:0007874|EFO:0004570|EFO:0004568|EFO:0010934|EFO:0004468|EFO:0009795|EFO:0008591|EFO:0008595|EFO:0004518|EFO:0005208|EFO:0004532|OBA:2045196|EFO:0010118|EFO:0021231|EFO:0010117|EFO:0008596|EFO:0008317|EFO:0020943|EFO:0008596|EFO:0008317|EFO:0020944|EFO:0020943|EFO:0020944|EFO:0004611|EFO:0020944|EFO:0020875|EFO:0009769|EFO:0005110|EFO:0021364|EFO:0021127|EFO:0001065|EFO:0004574|EFO:0008595|EFO:0010351|EFO:0008595|EFO:0004614|EFO:0004615|EFO:0004529|EFO:0008595|EFO:0004639|EFO:0008595|EFO:0004574|EFO:0004611|EFO:0008317|EFO:0004639|EFO:0010351|EFO:0008317|EFO:0008317|EFO:0004529|EFO:0008317|EFO:0008591|EFO:0008317|EFO:0004574|EFO:0008317|EFO:0008390|EFO:0000589|HP:0003124|MONDO:0021187|EFO:0000400|MONDO:0005148|EFO:0004274|EFO:0006945|EFO:0009315|EFO:0009786|EFO:0009314|EFO:0005091|EFO:0008596|EFO:0020947|EFO:0008317|EFO:0006807|EFO:0008596|EFO:0008317|EFO:0020945|EFO:0010733|EFO:0010351|EFO:0004611|EFO:0004611|EFO:0004529|EFO:0005110|EFO:0006807|EFO:0008591|EFO:0004611|EFO:0004611|EFO:0004639|EFO:0009373|EFO:0009959|HP:0002619|EFO:0007940|EFO:0003907|HP:0001907|EFO:1001395|HP:0004418|MONDO:0021661|EFO:0009283|EFO:0007010|EFO:0000612|EFO:0007010|HP:0003124|EFO:0000400|EFO:0009924|EFO:0803367|EFO:0007010|EFO:0003907|EFO:0005680|EFO:0010351|EFO:0022156|EFO:0022300|EFO:0022161|EFO:0022164|EFO:0022174|EFO:0022163|EFO:0022180|EFO:0022183|EFO:0022297|EFO:0022168|EFO:0004210|EFO:0022294|EFO:0022308|EFO:0022154|EFO:0022332|EFO:0020946|EFO:0022256|EFO:0022259|EFO:0022341|EFO:0022329|EFO:0022337|EFO:0022328|EFO:0022246|EFO:0022258|EFO:0022338|EFO:0022331|EFO:0022334|EFO:0004326|EFO:0009282|EFO:0003777|EFO:0003827|EFO:1001408|MONDO:0004235|EFO:0004845|EFO:0020946|EFO:0004612|MONDO:0004247|EFO:0003875|EFO:0003144|EFO:0008253|EFO:0007654|EFO:0004799|EFO:0005653|EFO:0004461|EFO:0004459|EFO:0004465|EFO:0008291|EFO:0008153|EFO:0008314|EFO:0008315|EFO:0021134|EFO:0006312|EFO:0004522|EFO:0004519|EFO:0005116|EFO:0001365|MONDO:0100096|EFO:0010810|EFO:0010801|EFO:0021401|EFO:0004522|EFO:0004520|EFO:0007013|EFO:0022182|EFO:0022148|EFO:0022301|EFO:0021394|EFO:0004463|MONDO:0100096|EFO:0001645|EFO:0000537|MONDO:0100096|EFO:0021395|EFO:0004339|HP:0002140|EFO:0007924|EFO:0004833|EFO:0004842|EFO:0007987|EFO:0005760|MONDO:0005271|EFO:0004847|EFO:0004833|EFO:0005090|EFO:0008464|EFO:0004307|MONDO:0043424|EFO:0009270|EFO:0008592|EFO:0010116|EFO:0010343|EFO:0004639|EFO:0004612|EFO:0004529|EFO:0004612|EFO:0004732|EFO:0004639|EFO:0004529|EFO:0004732|EFO:0008596|EFO:0008317|EFO:0020946|EFO:0004611|EFO:0020946|EFO:0022322|EFO:0008589|EFO:0004612|EFO:0008589|EFO:0004611|EFO:0004574|EFO:0004612|EFO:0008317|EFO:0008589|EFO:0022171|EFO:0022311|EFO:0022291|EFO:0008594|EFO:0022319|EFO:0020945|EFO:0004612|EFO:0004530|EFO:0004611|EFO:0008589|EFO:0008595|EFO:0803542|EFO:1001976|EFO:0010554|EFO:0004639|EFO:0008591|EFO:0004612|EFO:0022146|EFO:0022315|EFO:0022309|EFO:0022296|EFO:0022255	PABINAFUSP ALFA|E2.3	CHEMBL4594565|CHEMBL2109495	MONDO_0010674|EFO_0000198|EFO_0000565|EFO_0001378|EFO_0002428	3|1		OMIM_604250	Hemochromatosis, type 3, 604250 (3)	Tfr2	MGI:1354956	liver/biliary system phenotype|homeostasis/metabolism phenotype|growth/size/body region phenotype|digestive/alimentary phenotype|cardiovascular system phenotype|immune system phenotype|hematopoietic system phenotype			Tissue enriched - liver 337.4	Cell type enriched - Hepatocytes 343.4				match	no evidence	no evidence
trans	prot.6073	Q9UP52	Transferrin receptor protein 2 (TfR2)	ENSG00000106327	TFR2	Arterial embolism and thrombosis	IX Diseases of the circulatory system (I9_)	9	130278431	136278431	1.05802e-12	6.713e-05	1.39515e-09	0.0885208	0.911412	9_133278431_T_C	133278431	T	C	0.844303	0.376861	0.0488443	13.9192	-0.141	0.0269	1.43e-07	6.84	0.924	0.918145	303	replicated variant - protein association	RPL7A	2	Venous thromboembolism|Coronary artery disease|Allergy|Allergic rhinitis|Hematocrit|Neutrophil count|Red blood cell count|Triglyceride levels|LDL cholesterol levels x long total sleep time interaction (2df test)|LDL cholesterol levels x short total sleep time interaction (2df test)|White blood cell count|Soluble E-selectin levels|Medication use (HMG CoA reductase inhibitors)|Total campesterol|Coronary artery disease (MTAG)|Myocardial infarction|Cholesterol to total lipids ratio in IDL|Free cholesterol to total lipids ratio in IDL|Triglycerides to total lipids ratio in IDL|Triglycerides to total lipids ratio in small LDL|Phospholipids to total lipids ratio in small VLDL|Cholesterol to total lipids ratio in very large HDL|Cholesterol to total lipids ratio in very small VLDL|Triglycerides to total lipids ratio in small VLDL|Cholesterol to total lipids ratio in very large VLDL|Triglycerides to total lipids ratio in very large VLDL|Phospholipids to total lipids ratio in very large VLDL|Free cholesterol to total lipids ratio in very small VLDL|Cholesteryl esters to total lipids ratio in very large HDL|Free cholesterol to total lipids ratio in very large VLDL|Cholesterol to total lipids ratio in small VLDL|Cholesteryl esters to total lipids ratio in very large VLDL|Free cholesterol to total lipids ratio in small VLDL|Cereal consumption (bowls per week) (UKB data field 1458)|X-26054 levels|X-23749 levels|E Selectin plasma levels|Triglycerides to total lipids ratio in very small VLDL|Blood urea nitrogen levels|Triglycerides to total lipids ratio in large LDL|Free cholesterol to total lipids ratio in large VLDL|Cholesterol to total lipids ratio in large VLDL|Cholesteryl esters to total lipids ratio in large VLDL|Cholesteryl esters to total lipids ratio in IDL|Metabolite levels (DSGEGDFXAEGGGVR; Fibrinopeptide A, des-ala(1))|Metabolite levels (serylleucine)|Cell surface glycoprotein CD200 receptor 1 levels|Plasma X-26054 levels in chronic kidney disease|Triglycerides to total lipids ratio in medium LDL|Free cholesterol to total lipids ratio in medium VLDL|Cholesterol to total lipids ratio in medium LDL|Cholesteryl esters to total lipids ratio in medium VLDL|Cholesterol to total lipids ratio in medium VLDL|Phospholipids to total lipids ratio in medium VLDL|Cholesteryl ester levels in small HDL|Triglycerides to total lipids ratio in medium VLDL|Cholesteryl esters to total lipids in large VLDL percentage (UKB data field 23591)|Triglycerides to total lipids in very large VLDL percentage (UKB data field 23588)|Cholesteryl esters to total lipids in medium VLDL percentage (UKB data field 23596)|Triglycerides to total lipids in medium VLDL percentage (UKB data field 23598)|Cholesterol to total lipids ratio in small LDL|Free cholesterol to total lipids ratio in small LDL|Diastolic blood pressure|Hay fever and/or eczema|Coronary artery disease (myocardial infarction, percutaneous transluminal coronary angioplasty, coronary artery bypass grafting, angina or chromic ischemic heart disease)|E-selectin levels|Gut bacterial pathway abundance (LACTOSECAT.PWY..lactose.and.galactose.degradation.I)|Total bilirubin levels|Diastolic blood pressure (MTAG)|Non-albumin protein levels|Aspartate aminotransferase to alanine aminotransferase ratio|Fasting glucose|Urea levels|Free cholesterol levels in IDL|Creatinine levels|Direct bilirubin levels|Estimated glomerular filtration rate|Gamma glutamyl transferase levels|Blood glucose levels|Sterol ester (27:1/18:0) levels|Phospholipids to total lipids ratio in very small VLDL|Sphingomyelin levels|Cholesteryl esters to total lipids ratio in very small VLDL|O-sulfo-l-tyrosine levels|Pyruvate levels|Total cholesterol to total lipids ratio in very small VLDL|Total cholesterol to total lipids ratio in very large VLDL|Total cholesterol to total lipids ratio in chylomicrons and extremely large VLDL|Cholesteryl esters to total lipids ratio in chylomicrons and extremely large VLDL|Cholesteryl esters to total lipids ratio in small LDL|Total cholesterol to total lipids ratio in large VLDL|Cholesteryl esters to total lipids ratio in medium LDL|Total cholesterol to total lipids ratio in medium LDL|Triglycerides to total lipids ratio in large VLDL|Free cholesterol to total lipids ratio in medium LDL|Free cholesterol to total lipids ratio in large LDL|Estimated description of fatty acid chain length not actual carbon number|Histidine levels|Ratio of omega-6 fatty acids to total fatty acids|Metabolite levels (leucylalanine)|Metabolite levels (aspartylphenylalanine)|Endometriosis|Cholesterol levels in IDL|Cholesteryl ester levels in IDL|Ratio of apolipoprotein B to apolipoprotein A1 levels|Total lipid levels in IDL|Phospholipid levels in IDL|Cholesterol levels in large LDL|Phospholipid levels in very small VLDL|Cholesteryl ester levels in small VLDL|Cholesteryl ester levels in VLDL|Total lipid levels in very small VLDL|Concentration of very small VLDL particles|Free cholesterol levels in small VLDL|Free cholesterol levels in very small VLDL|Cholesterol levels in small VLDL|Cholesteryl ester levels in very small VLDL|Cholesteryl esters to total lipids ratio in small VLDL|VLDL cholesterol levels|Cholesterol levels in very small VLDL|PT international normalized ratio (INR, maximum, inv-norm transformed)|PT international normalized ratio (INR, mean, inv-norm transformed)|PT international normalized ratio (INR, minimum, inv-norm transformed)|Disorders of lipid metabolism (PheCode 272)|Hypercholesterolemia (PheCode 272.11)|Hyperlipidemia (PheCode 272.1)|hematocrit (minimum, inv-norm transformed)|hematocrit (mean, inv-norm transformed)|Diabetes mellitus (PheCode 250)|Type 2 diabetes (PheCode 250.2)|Gout and other crystal arthrop (PheCode 274)|diastolic blood pressure (DBP, minimum, inv-normal transformed)|diastolic blood pressure (DBP, mean, inv-normal transformed)|diastolic blood pressure (DBP, maximum, inv-normal transformed)|Glucose (fasting status unknown, maximum, inv-norm transformed)|Glucose (fasting status unknown, mean, inv-norm transformed)|hematocrit (maximum, inv-norm transformed)|Hypercoagulable state (PheCode 286.8)|Primary hypercoagulable state (PheCode 286.81)|Encounter for long-term (current) use of anticoagulants (PheCode 286.2)|Other and unspecified coagulation defects (PheCode 286.7)|monocyte (absolute count, mean, inv-norm transformed)|monocyte (absolute count, minimum, inv-norm transformed)|Triglycerides to total lipids ratio in chylomicrons and extremely large VLDL|Linoleic acid levels|Free cholesterol to total lipids ratio in chylomicrons and extremely large VLDL|Polyunsaturated fatty acid levels|Cholesterol to total lipids ratio in chylomicrons and extremely large VLDL|Cholesteryl ester levels in large LDL|Total lipid levels in large LDL|Ratio of linoleic acid to total fatty acids|Free cholesterol levels in large LDL|Total lipid levels in LDL|Phospholipid levels in large LDL|Cholesteryl ester levels in LDL|Phospholipid levels in LDL|Free cholesterol levels in LDL|Edema (PheCode 782.3)|Diverticulosis and diverticulitis (PheCode 562)|Varicose veins (PheCode 454)|Varicose veins of lower extremity (PheCode 454.1)|Chronic venous insufficiency [CVI] (PheCode 456)|Deep vein thrombosis [DVT] (PheCode 452.2)|Other venous embolism and thrombosis (PheCode 452)|Phlebitis and thrombophlebitis (PheCode 451)|Phlebitis and thrombophlebitis of lower extremities (PheCode 451.2)|Coronary atherosclerosis (PheCode 411.4)|Ischemic heart disease (PheCode 411)|potassium (mean, inv-norm transformed)|potassium (maximum, inv-norm transformed)|Blood urea nitrogen (BUN, maximum, inv-norm transformed)|Takes medication for heart attack?|Blood urea nitrogen (BUN, mean, inv-norm transformed)|High cholesterol|Blood urea nitrogen (BUN, minimum, inv-norm transformed)|Heart attack|Blood clot / pulmonary embolism / deep vein thrombosis (DVT)|Takes medication for high cholesterol?|Takes medication for Diabetes/sugar?|Diabetes / \"Sugar\"|Aspartate aminotransferase (AST, mean, inv-norm transformed)|Aspartate aminotransferase (AST, minimum, inv-norm transformed)|Medication use for hyperlipidemia (number of purchases)|Takes medication for blood clot/ pulmonary embolism/ deep vein thrombosis (DVT)?|neutrophil (absolute count, maximum, inv-norm transformed)|neutrophil (absolute count, mean, inv-norm transformed)|neutrophil (absolute count, minimum, inv-norm transformed)|Cholesteryl ester levels in medium LDL|Cholesteryl ester levels in medium VLDL|Cholesterol levels in medium LDL|Phospholipid levels in medium LDL|Cholesterol levels in medium VLDL|Free cholesterol levels in medium LDL|Total lipid levels in medium LDL|Free cholesterol levels in medium VLDL|Phospholipid levels in medium VLDL|Omega-6 fatty acid levels|Concentration of very small VLDL particles (UKB data field 23516)|Cholesteryl esters in small VLDL (UKB data field 23513)|Total lipids in very small VLDL (UKB data field 23517)|Phospholipids in very small VLDL (UKB data field 23518)|Cholesteryl esters in very small VLDL (UKB data field 23520)|Total lipids in IDL (UKB data field 23524)|Phospholipids in IDL (UKB data field 23525)|Cholesteryl esters in IDL (UKB data field 23527)|Phospholipids in large LDL (UKB data field 23532)|Cholesteryl esters in large LDL (UKB data field 23534)|Total lipids in large LDL (UKB data field 23531)|Total lipids in medium LDL (UKB data field 23538)|Cholesteryl esters in medium LDL (UKB data field 23541)|Phospholipids in medium LDL (UKB data field 23539)|Phospholipids in small LDL (UKB data field 23546)|Total lipids in small LDL (UKB data field 23545)|Cholesteryl esters in small LDL (UKB data field 23548)|Gallstone disease|Phospholipids in LDL (UKB data field 23413)|Cholesteryl esters in LDL (UKB data field 23417)|Cholesteryl esters in VLDL (UKB data field 23416)|Total lipids in LDL (UKB data field 23425)|Sphingomyelins levels (UKB data field 23438)|Omega-6 fatty acids levels (UKB data field 23445)|Polyunsaturated fatty acids levels (UKB data field 23446)|Linoleic acid levels (UKB data field 23449)|Concentration of medium VLDL particles (UKB data field 23502)|Phospholipids in medium VLDL (UKB data field 23504)|Cholesteryl esters in medium VLDL (UKB data field 23506)|Triglycerides to total lipids in large VLDL percentage (UKB data field 23593)|Phospholipids to total lipids in medium VLDL percentage (UKB data field 23594)|Cholesteryl esters to total lipids in small VLDL percentage (UKB data field 23601)|Cholesteryl esters to total lipids in very small VLDL percentage (UKB data field 23606)|Triglycerides to total lipids in very small VLDL percentage (UKB data field 23608)|Triglycerides to total lipids in IDL percentage (UKB data field 23613)|Triglycerides to total lipids in small LDL percentage (UKB data field 23628)|Triglycerides to total lipids in chylomicrons and extremely large VLDL percentage (UKB data field 23583)|Cholesteryl esters to total lipids in chylomicrons and extremely large VLDL percentage (UKB data field 23581)|Phospholipids to total lipids in very large VLDL percentage (UKB data field 23584)|Cholesteryl esters to total lipids in very large VLDL percentage (UKB data field 23586)|Phospholipids to total lipids in small VLDL percentage (UKB data field 23599)|Triglycerides to total lipids in small VLDL percentage (UKB data field 23603)|Triglycerides to total lipids in large LDL percentage (UKB data field 23618)|Triglycerides to total lipids in medium LDL percentage (UKB data field 23623)|VLDL cholesterol levels (UKB data field 23403)|prothrombin time (PT, maximum, inv-norm transformed)|prothrombin time (PT, mean, inv-norm transformed)|heart rate (HR, mean, inv-normal transformed)|white blood cell count (WBC, maximum, inv-norm transformed)|white blood cell count (WBC, mean, inv-norm transformed)|white blood cell count (WBC, minimum, inv-norm transformed)|Sodium (mean, inv-norm transformed)|Pulmonary heart disease (PheCode 415)|Acute pulmonary heart disease (PheCode 415.1)|Pulmonary embolism and infarction, acute (PheCode 415.11)|Other chronic ischemic heart disease, unspecified (PheCode 411.8)|Diverticulitis (PheCode 562.2)|Diverticulosis (PheCode 562.1)|magnesium (Mg, mean, inv-norm transformed)|Phospholipids to total lipids ratio in small HDL|Cholesterol levels in small LDL|Cholesteryl ester levels in small LDL|Free cholesterol levels in small LDL|Total lipid levels in small LDL|Phospholipid levels in small LDL|Total omega-6 fatty acid levels|Peptic ulcer, site unspecified (PheCode 531.4)|Peptic ulcer (excl. esophageal) (PheCode 531)|Peripheral vascular disease|Peripheral vascular disease, unspecified (PheCode 443.9)|Heart failure|OX-2 membrane glycoprotein levels|Ideal cardiovascular health score (clinical and behavioral)|Cholelithiasis|Chronic heart failure|Heart failure (multivariate analysis)|Serum metabolite levels|Iron status biomarkers (ferritin levels)|Fasting blood glucose|Stem cell factor levels|Hepatocyte growth factor receptor levels|Vascular endothelial growth factor receptor 2 levels|Vascular endothelial growth factor receptor 3 levels|ADpSGEGDFXAEGGGVR levels|Mitochondrial DNA copy number (adjusted)|Coronary heart disease|Soluble levels of adhesion molecules|Urinary metabolites (H-NMR features)|Red blood cell traits|COVID-19 infection or age-related macular degeneration (MTAG)|Relative protein intake|Tumor necrosis factor ligand superfamily member 12 levels|ADpSGEGDFXAEGGGVR-to-X-14304--leucylalanine ratio|Medication use (salicylic acid and derivatives)|Cholesterol esters in medium VLDL|Total lipids in small VLDL|Phospholipids in small VLDL|Fasting plasma glucose|ADSGEGDFXAEGGGVR-to-ADpSGEGDFXAEGGGVR ratio|Sphingomyeline C16:0 levels|Hematological and biochemical traits|Angiotensin-converting enzyme activity|Cholesteryl ester levels in very large VLDL|COVID-19 or coronary artery disease (pleiotropy)|COVID-19 or hypertension (pleiotropy)|DSGEGDFXAEGGGVR-to-ADpSGEGDFXAEGGGVR ratio|Height|Ischemic stroke|Tonsillectomy|Sum neutrophil eosinophil counts|Granulocyte count|Serum carcinoembryonic antigen levels|Allergic disease (asthma, hay fever and/or eczema) (multivariate analysis)|Allergic disease (asthma, hay fever and/or eczema) (age of onset)|Sum basophil neutrophil counts|Myeloid white cell count|GIP levels in response to oral glucose tolerance test (120 minutes)|Type 2 diabetes|Gastrointestinal infection|Heel bone mineral density|Blood protein levels in cardiovascular risk|Monocyte count|Average diameter for HDL particles|Total cholines levels|Liver enzyme levels (gamma-glutamyl transferase)|Cholesteryl ester (18:0) levels|Phospholipid levels in very large HDL|Total lipid levels in very large HDL|Total phospholipid levels in lipoprotein particles|Free cholesterol levels in VLDL|Total lipid levels in small VLDL|Total lipid levels in lipoprotein particles|Concentration of small VLDL particles|Phospholipid levels in small VLDL|Phospholipids to total lipids ratio in very large HDL|Concentration of VLDL particles|Early-onset ischemic stroke|Varicose veins|Phospholipids to total lipids ratio in chylomicrons and extremely large VLDL|Phospholipids to total lipids ratio in medium LDL|Triglycerides in medium LDL|Cholesterol esters in small HDL|Cholesteryl esters to total lipids ratio in small HDL|Total cholesterol to total lipids ratio in small HDL|Total lipids in small LDL|Cholesterol esters in small LDL|Total cholesterol to total lipids ratio in small LDL|Phospholipids in very small VLDL|Total cholesterol levels in small HDL|Cholesterol esters in very small VLDL|Total cholesterol to total lipids ratio in medium VLDL|Polyunsaturated fatty acids|Phosphatidylcholine and other choline levels|Sphingomyelins levels|Total cholesterol in small VLDL|Total lipids in very small VLDL|Total lipids in small HDL|Phospholipids to total lipids ratio in small LDL|Phospholipids in small LDL|Cholesterol esters in small VLDL|Total cholesterol to total lipids ratio in small VLDL|Total cholesterol levels in VLDL|Total phosphoglycerides levels|Mean diameter of VLDL particles|Phospholipids to total lipids ratio in large LDL|Phospholipids in large LDL|Triglycerides in large LDL|Phospholipids in medium LDL|Total lipids in IDL|Cholesteryl esters to total lipids ratio in large HDL|Cholesteryl esters to total lipids ratio in large LDL|Total lipids in large LDL|Phospholipids to total lipids ratio in large VLDL|Free cholesterol to total lipids ratio in medium HDL|Cholesteryl ester levels in large VLDL|Phospholipids in IDL|Triglyceride levels in LDL|Total cholesterol to total lipids ratio in large LDL|Omega-6 fatty acids levels|Cholesterol esters in IDL|Total cholesterol to total lipids ratio in IDL|Total cholesterol levels in LDL|Linoleic acid (18:2) levels|Random glucose levels|Immature granulocyte count|Cardioembolic stroke (MTAG)|Retinal arteriolar tortuosity|Sphingomyeline C18:0 levels|Total lipid levels in medium VLDL|Concentration of medium VLDL particles|Phosphatidylcholine levels|Cholesterol levels in small HDL|Free cholesterol levels in small HDL|Phosphoglycerides levels|Total lipid levels in small HDL|Total lipids in small VLDL (UKB data field 23510)|Phospholipids in small VLDL (UKB data field 23511)|Total phospholipids in lipoprotein particles (UKB data field 23411)|Total lipids in lipoprotein particles (UKB data field 23423)|Concentration of VLDL particles (UKB data field 23428)|Total cholines levels (UKB data field 23436)|Cholesteryl esters in small HDL (UKB data field 23576)|Phospholipids in small HDL (UKB data field 23574)|Cholesteryl esters to total lipids in small LDL percentage (UKB data field 23626)|Total lipids in small HDL (UKB data field 23573)|Phospholipids to total lipids in small LDL percentage (UKB data field 23624)|Phospholipids to total lipids in very large HDL percentage (UKB data field 23629)|Phospholipid levels in small HDL|Cardioembolic stroke	EFO:0004286|EFO:0001645|MONDO:0005271|EFO:0005854|EFO:0004348|EFO:0004833|EFO:0007978|EFO:0004530|EFO:0004305|EFO:0005271|EFO:0004611|EFO:0007988|EFO:0004308|EFO:0004575|EFO:0009932|EFO:0020962|EFO:0000612|EFO:0020943|EFO:0008595|EFO:0020945|EFO:0008595|EFO:0020947|EFO:0008595|EFO:0020947|EFO:0004611|EFO:0008317|EFO:0020946|EFO:0020943|EFO:0004612|EFO:0008317|EFO:0020943|EFO:0020947|EFO:0008317|EFO:0008317|EFO:0020945|EFO:0020944|EFO:0004612|EFO:0008317|EFO:0020944|EFO:0008111|EFO:0800939|EFO:0022125|EFO:0004741|EFO:0020944|EFO:0008595|EFO:0800673|OBA:2050367|EFO:0020253|EFO:0020943|EFO:0004611|EFO:0010351|EFO:0004612|EFO:0022250|EFO:0022340|EFO:0022253|EFO:0022335|EFO:0004611|EFO:0020945|EFO:0006336|HP:0000964|EFO:0005854|EFO:0007874|EFO:0004570|EFO:0004568|EFO:0010934|EFO:0004468|EFO:0009795|EFO:0008591|EFO:0008595|EFO:0004518|EFO:0005208|EFO:0004532|OBA:2045196|EFO:0010118|EFO:0021231|EFO:0010117|EFO:0008596|EFO:0008317|EFO:0020943|EFO:0008596|EFO:0008317|EFO:0020944|EFO:0020943|EFO:0020944|EFO:0004611|EFO:0020944|EFO:0020875|EFO:0009769|EFO:0005110|EFO:0021364|EFO:0021127|EFO:0001065|EFO:0004574|EFO:0008595|EFO:0010351|EFO:0008595|EFO:0004614|EFO:0004615|EFO:0004529|EFO:0008595|EFO:0004639|EFO:0008595|EFO:0004574|EFO:0004611|EFO:0008317|EFO:0004639|EFO:0010351|EFO:0008317|EFO:0008317|EFO:0004529|EFO:0008317|EFO:0008591|EFO:0008317|EFO:0004574|EFO:0008317|EFO:0008390|EFO:0000589|HP:0003124|MONDO:0021187|EFO:0000400|MONDO:0005148|EFO:0004274|EFO:0006945|EFO:0009315|EFO:0009786|EFO:0009314|EFO:0005091|EFO:0008596|EFO:0020947|EFO:0008317|EFO:0006807|EFO:0008596|EFO:0008317|EFO:0020945|EFO:0010733|EFO:0010351|EFO:0004611|EFO:0004611|EFO:0004529|EFO:0005110|EFO:0006807|EFO:0008591|EFO:0004611|EFO:0004611|EFO:0004639|EFO:0009373|EFO:0009959|HP:0002619|EFO:0007940|EFO:0003907|HP:0001907|EFO:1001395|HP:0004418|MONDO:0021661|EFO:0009283|EFO:0007010|EFO:0000612|EFO:0007010|HP:0003124|EFO:0000400|EFO:0009924|EFO:0803367|EFO:0007010|EFO:0003907|EFO:0005680|EFO:0010351|EFO:0022156|EFO:0022300|EFO:0022161|EFO:0022164|EFO:0022174|EFO:0022163|EFO:0022180|EFO:0022183|EFO:0022297|EFO:0022168|EFO:0004210|EFO:0022294|EFO:0022308|EFO:0022154|EFO:0022332|EFO:0020946|EFO:0022256|EFO:0022259|EFO:0022341|EFO:0022329|EFO:0022337|EFO:0022328|EFO:0022246|EFO:0022258|EFO:0022338|EFO:0022331|EFO:0022334|EFO:0004326|EFO:0009282|EFO:0003777|EFO:0003827|EFO:1001408|MONDO:0004235|EFO:0004845|EFO:0020946|EFO:0004612|MONDO:0004247|EFO:0003875|EFO:0003144|EFO:0008253|EFO:0007654|EFO:0004799|EFO:0005653|EFO:0004461|EFO:0004459|EFO:0004465|EFO:0008291|EFO:0008153|EFO:0008314|EFO:0008315|EFO:0021134|EFO:0006312|EFO:0004522|EFO:0004519|EFO:0005116|EFO:0001365|MONDO:0100096|EFO:0010810|EFO:0010801|EFO:0021401|EFO:0004522|EFO:0004520|EFO:0007013|EFO:0022182|EFO:0022148|EFO:0022301|EFO:0021394|EFO:0004463|MONDO:0100096|EFO:0001645|EFO:0000537|MONDO:0100096|EFO:0021395|EFO:0004339|HP:0002140|EFO:0007924|EFO:0004833|EFO:0004842|EFO:0007987|EFO:0005760|MONDO:0005271|EFO:0004847|EFO:0004833|EFO:0005090|EFO:0008464|EFO:0004307|MONDO:0043424|EFO:0009270|EFO:0008592|EFO:0010116|EFO:0010343|EFO:0004639|EFO:0004612|EFO:0004529|EFO:0004612|EFO:0004732|EFO:0004639|EFO:0004529|EFO:0004732|EFO:0008596|EFO:0008317|EFO:0020946|EFO:0004611|EFO:0020946|EFO:0022322|EFO:0008589|EFO:0004612|EFO:0008589|EFO:0004611|EFO:0004574|EFO:0004612|EFO:0008317|EFO:0008589|EFO:0022171|EFO:0022311|EFO:0022291|EFO:0008594|EFO:0022319|EFO:0020945|EFO:0004612|EFO:0004530|EFO:0004611|EFO:0008589|EFO:0008595|EFO:0803542|EFO:1001976|EFO:0010554|EFO:0004639|EFO:0008591|EFO:0004612|EFO:0022146|EFO:0022315|EFO:0022309|EFO:0022296|EFO:0022255	PABINAFUSP ALFA|E2.3	CHEMBL4594565|CHEMBL2109495	MONDO_0010674|EFO_0000198|EFO_0000565|EFO_0001378|EFO_0002428	3|1		OMIM_604250	Hemochromatosis, type 3, 604250 (3)	Tfr2	MGI:1354956	liver/biliary system phenotype|homeostasis/metabolism phenotype|growth/size/body region phenotype|digestive/alimentary phenotype|cardiovascular system phenotype|immune system phenotype|hematopoietic system phenotype			Tissue enriched - liver 337.4	Cell type enriched - Hepatocytes 343.4				match	no evidence	no evidence
trans	prot.6073	Q9UP52	Transferrin receptor protein 2 (TfR2)	ENSG00000106327	TFR2	Coronary atherosclerosis	IX Diseases of the circulatory system (I9_)	9	130278431	136278431	8.40221e-16	5.3311e-08	4.69548e-10	0.0297922	0.970208	9_133278431_T_C	133278431	T	C	0.844303	0.376861	0.0488443	13.9192	-0.0411	0.00613	1.91e-11	10.7	0.655	0.894325	303	replicated variant - protein association	RPL7A	2	Venous thromboembolism|Coronary artery disease|Allergy|Allergic rhinitis|Hematocrit|Neutrophil count|Red blood cell count|Triglyceride levels|LDL cholesterol levels x long total sleep time interaction (2df test)|LDL cholesterol levels x short total sleep time interaction (2df test)|White blood cell count|Soluble E-selectin levels|Medication use (HMG CoA reductase inhibitors)|Total campesterol|Coronary artery disease (MTAG)|Myocardial infarction|Cholesterol to total lipids ratio in IDL|Free cholesterol to total lipids ratio in IDL|Triglycerides to total lipids ratio in IDL|Triglycerides to total lipids ratio in small LDL|Phospholipids to total lipids ratio in small VLDL|Cholesterol to total lipids ratio in very large HDL|Cholesterol to total lipids ratio in very small VLDL|Triglycerides to total lipids ratio in small VLDL|Cholesterol to total lipids ratio in very large VLDL|Triglycerides to total lipids ratio in very large VLDL|Phospholipids to total lipids ratio in very large VLDL|Free cholesterol to total lipids ratio in very small VLDL|Cholesteryl esters to total lipids ratio in very large HDL|Free cholesterol to total lipids ratio in very large VLDL|Cholesterol to total lipids ratio in small VLDL|Cholesteryl esters to total lipids ratio in very large VLDL|Free cholesterol to total lipids ratio in small VLDL|Cereal consumption (bowls per week) (UKB data field 1458)|X-26054 levels|X-23749 levels|E Selectin plasma levels|Triglycerides to total lipids ratio in very small VLDL|Blood urea nitrogen levels|Triglycerides to total lipids ratio in large LDL|Free cholesterol to total lipids ratio in large VLDL|Cholesterol to total lipids ratio in large VLDL|Cholesteryl esters to total lipids ratio in large VLDL|Cholesteryl esters to total lipids ratio in IDL|Metabolite levels (DSGEGDFXAEGGGVR; Fibrinopeptide A, des-ala(1))|Metabolite levels (serylleucine)|Cell surface glycoprotein CD200 receptor 1 levels|Plasma X-26054 levels in chronic kidney disease|Triglycerides to total lipids ratio in medium LDL|Free cholesterol to total lipids ratio in medium VLDL|Cholesterol to total lipids ratio in medium LDL|Cholesteryl esters to total lipids ratio in medium VLDL|Cholesterol to total lipids ratio in medium VLDL|Phospholipids to total lipids ratio in medium VLDL|Cholesteryl ester levels in small HDL|Triglycerides to total lipids ratio in medium VLDL|Cholesteryl esters to total lipids in large VLDL percentage (UKB data field 23591)|Triglycerides to total lipids in very large VLDL percentage (UKB data field 23588)|Cholesteryl esters to total lipids in medium VLDL percentage (UKB data field 23596)|Triglycerides to total lipids in medium VLDL percentage (UKB data field 23598)|Cholesterol to total lipids ratio in small LDL|Free cholesterol to total lipids ratio in small LDL|Diastolic blood pressure|Hay fever and/or eczema|Coronary artery disease (myocardial infarction, percutaneous transluminal coronary angioplasty, coronary artery bypass grafting, angina or chromic ischemic heart disease)|E-selectin levels|Gut bacterial pathway abundance (LACTOSECAT.PWY..lactose.and.galactose.degradation.I)|Total bilirubin levels|Diastolic blood pressure (MTAG)|Non-albumin protein levels|Aspartate aminotransferase to alanine aminotransferase ratio|Fasting glucose|Urea levels|Free cholesterol levels in IDL|Creatinine levels|Direct bilirubin levels|Estimated glomerular filtration rate|Gamma glutamyl transferase levels|Blood glucose levels|Sterol ester (27:1/18:0) levels|Phospholipids to total lipids ratio in very small VLDL|Sphingomyelin levels|Cholesteryl esters to total lipids ratio in very small VLDL|O-sulfo-l-tyrosine levels|Pyruvate levels|Total cholesterol to total lipids ratio in very small VLDL|Total cholesterol to total lipids ratio in very large VLDL|Total cholesterol to total lipids ratio in chylomicrons and extremely large VLDL|Cholesteryl esters to total lipids ratio in chylomicrons and extremely large VLDL|Cholesteryl esters to total lipids ratio in small LDL|Total cholesterol to total lipids ratio in large VLDL|Cholesteryl esters to total lipids ratio in medium LDL|Total cholesterol to total lipids ratio in medium LDL|Triglycerides to total lipids ratio in large VLDL|Free cholesterol to total lipids ratio in medium LDL|Free cholesterol to total lipids ratio in large LDL|Estimated description of fatty acid chain length not actual carbon number|Histidine levels|Ratio of omega-6 fatty acids to total fatty acids|Metabolite levels (leucylalanine)|Metabolite levels (aspartylphenylalanine)|Endometriosis|Cholesterol levels in IDL|Cholesteryl ester levels in IDL|Ratio of apolipoprotein B to apolipoprotein A1 levels|Total lipid levels in IDL|Phospholipid levels in IDL|Cholesterol levels in large LDL|Phospholipid levels in very small VLDL|Cholesteryl ester levels in small VLDL|Cholesteryl ester levels in VLDL|Total lipid levels in very small VLDL|Concentration of very small VLDL particles|Free cholesterol levels in small VLDL|Free cholesterol levels in very small VLDL|Cholesterol levels in small VLDL|Cholesteryl ester levels in very small VLDL|Cholesteryl esters to total lipids ratio in small VLDL|VLDL cholesterol levels|Cholesterol levels in very small VLDL|PT international normalized ratio (INR, maximum, inv-norm transformed)|PT international normalized ratio (INR, mean, inv-norm transformed)|PT international normalized ratio (INR, minimum, inv-norm transformed)|Disorders of lipid metabolism (PheCode 272)|Hypercholesterolemia (PheCode 272.11)|Hyperlipidemia (PheCode 272.1)|hematocrit (minimum, inv-norm transformed)|hematocrit (mean, inv-norm transformed)|Diabetes mellitus (PheCode 250)|Type 2 diabetes (PheCode 250.2)|Gout and other crystal arthrop (PheCode 274)|diastolic blood pressure (DBP, minimum, inv-normal transformed)|diastolic blood pressure (DBP, mean, inv-normal transformed)|diastolic blood pressure (DBP, maximum, inv-normal transformed)|Glucose (fasting status unknown, maximum, inv-norm transformed)|Glucose (fasting status unknown, mean, inv-norm transformed)|hematocrit (maximum, inv-norm transformed)|Hypercoagulable state (PheCode 286.8)|Primary hypercoagulable state (PheCode 286.81)|Encounter for long-term (current) use of anticoagulants (PheCode 286.2)|Other and unspecified coagulation defects (PheCode 286.7)|monocyte (absolute count, mean, inv-norm transformed)|monocyte (absolute count, minimum, inv-norm transformed)|Triglycerides to total lipids ratio in chylomicrons and extremely large VLDL|Linoleic acid levels|Free cholesterol to total lipids ratio in chylomicrons and extremely large VLDL|Polyunsaturated fatty acid levels|Cholesterol to total lipids ratio in chylomicrons and extremely large VLDL|Cholesteryl ester levels in large LDL|Total lipid levels in large LDL|Ratio of linoleic acid to total fatty acids|Free cholesterol levels in large LDL|Total lipid levels in LDL|Phospholipid levels in large LDL|Cholesteryl ester levels in LDL|Phospholipid levels in LDL|Free cholesterol levels in LDL|Edema (PheCode 782.3)|Diverticulosis and diverticulitis (PheCode 562)|Varicose veins (PheCode 454)|Varicose veins of lower extremity (PheCode 454.1)|Chronic venous insufficiency [CVI] (PheCode 456)|Deep vein thrombosis [DVT] (PheCode 452.2)|Other venous embolism and thrombosis (PheCode 452)|Phlebitis and thrombophlebitis (PheCode 451)|Phlebitis and thrombophlebitis of lower extremities (PheCode 451.2)|Coronary atherosclerosis (PheCode 411.4)|Ischemic heart disease (PheCode 411)|potassium (mean, inv-norm transformed)|potassium (maximum, inv-norm transformed)|Blood urea nitrogen (BUN, maximum, inv-norm transformed)|Takes medication for heart attack?|Blood urea nitrogen (BUN, mean, inv-norm transformed)|High cholesterol|Blood urea nitrogen (BUN, minimum, inv-norm transformed)|Heart attack|Blood clot / pulmonary embolism / deep vein thrombosis (DVT)|Takes medication for high cholesterol?|Takes medication for Diabetes/sugar?|Diabetes / \"Sugar\"|Aspartate aminotransferase (AST, mean, inv-norm transformed)|Aspartate aminotransferase (AST, minimum, inv-norm transformed)|Medication use for hyperlipidemia (number of purchases)|Takes medication for blood clot/ pulmonary embolism/ deep vein thrombosis (DVT)?|neutrophil (absolute count, maximum, inv-norm transformed)|neutrophil (absolute count, mean, inv-norm transformed)|neutrophil (absolute count, minimum, inv-norm transformed)|Cholesteryl ester levels in medium LDL|Cholesteryl ester levels in medium VLDL|Cholesterol levels in medium LDL|Phospholipid levels in medium LDL|Cholesterol levels in medium VLDL|Free cholesterol levels in medium LDL|Total lipid levels in medium LDL|Free cholesterol levels in medium VLDL|Phospholipid levels in medium VLDL|Omega-6 fatty acid levels|Concentration of very small VLDL particles (UKB data field 23516)|Cholesteryl esters in small VLDL (UKB data field 23513)|Total lipids in very small VLDL (UKB data field 23517)|Phospholipids in very small VLDL (UKB data field 23518)|Cholesteryl esters in very small VLDL (UKB data field 23520)|Total lipids in IDL (UKB data field 23524)|Phospholipids in IDL (UKB data field 23525)|Cholesteryl esters in IDL (UKB data field 23527)|Phospholipids in large LDL (UKB data field 23532)|Cholesteryl esters in large LDL (UKB data field 23534)|Total lipids in large LDL (UKB data field 23531)|Total lipids in medium LDL (UKB data field 23538)|Cholesteryl esters in medium LDL (UKB data field 23541)|Phospholipids in medium LDL (UKB data field 23539)|Phospholipids in small LDL (UKB data field 23546)|Total lipids in small LDL (UKB data field 23545)|Cholesteryl esters in small LDL (UKB data field 23548)|Gallstone disease|Phospholipids in LDL (UKB data field 23413)|Cholesteryl esters in LDL (UKB data field 23417)|Cholesteryl esters in VLDL (UKB data field 23416)|Total lipids in LDL (UKB data field 23425)|Sphingomyelins levels (UKB data field 23438)|Omega-6 fatty acids levels (UKB data field 23445)|Polyunsaturated fatty acids levels (UKB data field 23446)|Linoleic acid levels (UKB data field 23449)|Concentration of medium VLDL particles (UKB data field 23502)|Phospholipids in medium VLDL (UKB data field 23504)|Cholesteryl esters in medium VLDL (UKB data field 23506)|Triglycerides to total lipids in large VLDL percentage (UKB data field 23593)|Phospholipids to total lipids in medium VLDL percentage (UKB data field 23594)|Cholesteryl esters to total lipids in small VLDL percentage (UKB data field 23601)|Cholesteryl esters to total lipids in very small VLDL percentage (UKB data field 23606)|Triglycerides to total lipids in very small VLDL percentage (UKB data field 23608)|Triglycerides to total lipids in IDL percentage (UKB data field 23613)|Triglycerides to total lipids in small LDL percentage (UKB data field 23628)|Triglycerides to total lipids in chylomicrons and extremely large VLDL percentage (UKB data field 23583)|Cholesteryl esters to total lipids in chylomicrons and extremely large VLDL percentage (UKB data field 23581)|Phospholipids to total lipids in very large VLDL percentage (UKB data field 23584)|Cholesteryl esters to total lipids in very large VLDL percentage (UKB data field 23586)|Phospholipids to total lipids in small VLDL percentage (UKB data field 23599)|Triglycerides to total lipids in small VLDL percentage (UKB data field 23603)|Triglycerides to total lipids in large LDL percentage (UKB data field 23618)|Triglycerides to total lipids in medium LDL percentage (UKB data field 23623)|VLDL cholesterol levels (UKB data field 23403)|prothrombin time (PT, maximum, inv-norm transformed)|prothrombin time (PT, mean, inv-norm transformed)|heart rate (HR, mean, inv-normal transformed)|white blood cell count (WBC, maximum, inv-norm transformed)|white blood cell count (WBC, mean, inv-norm transformed)|white blood cell count (WBC, minimum, inv-norm transformed)|Sodium (mean, inv-norm transformed)|Pulmonary heart disease (PheCode 415)|Acute pulmonary heart disease (PheCode 415.1)|Pulmonary embolism and infarction, acute (PheCode 415.11)|Other chronic ischemic heart disease, unspecified (PheCode 411.8)|Diverticulitis (PheCode 562.2)|Diverticulosis (PheCode 562.1)|magnesium (Mg, mean, inv-norm transformed)|Phospholipids to total lipids ratio in small HDL|Cholesterol levels in small LDL|Cholesteryl ester levels in small LDL|Free cholesterol levels in small LDL|Total lipid levels in small LDL|Phospholipid levels in small LDL|Total omega-6 fatty acid levels|Peptic ulcer, site unspecified (PheCode 531.4)|Peptic ulcer (excl. esophageal) (PheCode 531)|Peripheral vascular disease|Peripheral vascular disease, unspecified (PheCode 443.9)|Heart failure|OX-2 membrane glycoprotein levels|Ideal cardiovascular health score (clinical and behavioral)|Cholelithiasis|Chronic heart failure|Heart failure (multivariate analysis)|Serum metabolite levels|Iron status biomarkers (ferritin levels)|Fasting blood glucose|Stem cell factor levels|Hepatocyte growth factor receptor levels|Vascular endothelial growth factor receptor 2 levels|Vascular endothelial growth factor receptor 3 levels|ADpSGEGDFXAEGGGVR levels|Mitochondrial DNA copy number (adjusted)|Coronary heart disease|Soluble levels of adhesion molecules|Urinary metabolites (H-NMR features)|Red blood cell traits|COVID-19 infection or age-related macular degeneration (MTAG)|Relative protein intake|Tumor necrosis factor ligand superfamily member 12 levels|ADpSGEGDFXAEGGGVR-to-X-14304--leucylalanine ratio|Medication use (salicylic acid and derivatives)|Cholesterol esters in medium VLDL|Total lipids in small VLDL|Phospholipids in small VLDL|Fasting plasma glucose|ADSGEGDFXAEGGGVR-to-ADpSGEGDFXAEGGGVR ratio|Sphingomyeline C16:0 levels|Hematological and biochemical traits|Angiotensin-converting enzyme activity|Cholesteryl ester levels in very large VLDL|COVID-19 or coronary artery disease (pleiotropy)|COVID-19 or hypertension (pleiotropy)|DSGEGDFXAEGGGVR-to-ADpSGEGDFXAEGGGVR ratio|Height|Ischemic stroke|Tonsillectomy|Sum neutrophil eosinophil counts|Granulocyte count|Serum carcinoembryonic antigen levels|Allergic disease (asthma, hay fever and/or eczema) (multivariate analysis)|Allergic disease (asthma, hay fever and/or eczema) (age of onset)|Sum basophil neutrophil counts|Myeloid white cell count|GIP levels in response to oral glucose tolerance test (120 minutes)|Type 2 diabetes|Gastrointestinal infection|Heel bone mineral density|Blood protein levels in cardiovascular risk|Monocyte count|Average diameter for HDL particles|Total cholines levels|Liver enzyme levels (gamma-glutamyl transferase)|Cholesteryl ester (18:0) levels|Phospholipid levels in very large HDL|Total lipid levels in very large HDL|Total phospholipid levels in lipoprotein particles|Free cholesterol levels in VLDL|Total lipid levels in small VLDL|Total lipid levels in lipoprotein particles|Concentration of small VLDL particles|Phospholipid levels in small VLDL|Phospholipids to total lipids ratio in very large HDL|Concentration of VLDL particles|Early-onset ischemic stroke|Varicose veins|Phospholipids to total lipids ratio in chylomicrons and extremely large VLDL|Phospholipids to total lipids ratio in medium LDL|Triglycerides in medium LDL|Cholesterol esters in small HDL|Cholesteryl esters to total lipids ratio in small HDL|Total cholesterol to total lipids ratio in small HDL|Total lipids in small LDL|Cholesterol esters in small LDL|Total cholesterol to total lipids ratio in small LDL|Phospholipids in very small VLDL|Total cholesterol levels in small HDL|Cholesterol esters in very small VLDL|Total cholesterol to total lipids ratio in medium VLDL|Polyunsaturated fatty acids|Phosphatidylcholine and other choline levels|Sphingomyelins levels|Total cholesterol in small VLDL|Total lipids in very small VLDL|Total lipids in small HDL|Phospholipids to total lipids ratio in small LDL|Phospholipids in small LDL|Cholesterol esters in small VLDL|Total cholesterol to total lipids ratio in small VLDL|Total cholesterol levels in VLDL|Total phosphoglycerides levels|Mean diameter of VLDL particles|Phospholipids to total lipids ratio in large LDL|Phospholipids in large LDL|Triglycerides in large LDL|Phospholipids in medium LDL|Total lipids in IDL|Cholesteryl esters to total lipids ratio in large HDL|Cholesteryl esters to total lipids ratio in large LDL|Total lipids in large LDL|Phospholipids to total lipids ratio in large VLDL|Free cholesterol to total lipids ratio in medium HDL|Cholesteryl ester levels in large VLDL|Phospholipids in IDL|Triglyceride levels in LDL|Total cholesterol to total lipids ratio in large LDL|Omega-6 fatty acids levels|Cholesterol esters in IDL|Total cholesterol to total lipids ratio in IDL|Total cholesterol levels in LDL|Linoleic acid (18:2) levels|Random glucose levels|Immature granulocyte count|Cardioembolic stroke (MTAG)|Retinal arteriolar tortuosity|Sphingomyeline C18:0 levels|Total lipid levels in medium VLDL|Concentration of medium VLDL particles|Phosphatidylcholine levels|Cholesterol levels in small HDL|Free cholesterol levels in small HDL|Phosphoglycerides levels|Total lipid levels in small HDL|Total lipids in small VLDL (UKB data field 23510)|Phospholipids in small VLDL (UKB data field 23511)|Total phospholipids in lipoprotein particles (UKB data field 23411)|Total lipids in lipoprotein particles (UKB data field 23423)|Concentration of VLDL particles (UKB data field 23428)|Total cholines levels (UKB data field 23436)|Cholesteryl esters in small HDL (UKB data field 23576)|Phospholipids in small HDL (UKB data field 23574)|Cholesteryl esters to total lipids in small LDL percentage (UKB data field 23626)|Total lipids in small HDL (UKB data field 23573)|Phospholipids to total lipids in small LDL percentage (UKB data field 23624)|Phospholipids to total lipids in very large HDL percentage (UKB data field 23629)|Phospholipid levels in small HDL|Cardioembolic stroke	EFO:0004286|EFO:0001645|MONDO:0005271|EFO:0005854|EFO:0004348|EFO:0004833|EFO:0007978|EFO:0004530|EFO:0004305|EFO:0005271|EFO:0004611|EFO:0007988|EFO:0004308|EFO:0004575|EFO:0009932|EFO:0020962|EFO:0000612|EFO:0020943|EFO:0008595|EFO:0020945|EFO:0008595|EFO:0020947|EFO:0008595|EFO:0020947|EFO:0004611|EFO:0008317|EFO:0020946|EFO:0020943|EFO:0004612|EFO:0008317|EFO:0020943|EFO:0020947|EFO:0008317|EFO:0008317|EFO:0020945|EFO:0020944|EFO:0004612|EFO:0008317|EFO:0020944|EFO:0008111|EFO:0800939|EFO:0022125|EFO:0004741|EFO:0020944|EFO:0008595|EFO:0800673|OBA:2050367|EFO:0020253|EFO:0020943|EFO:0004611|EFO:0010351|EFO:0004612|EFO:0022250|EFO:0022340|EFO:0022253|EFO:0022335|EFO:0004611|EFO:0020945|EFO:0006336|HP:0000964|EFO:0005854|EFO:0007874|EFO:0004570|EFO:0004568|EFO:0010934|EFO:0004468|EFO:0009795|EFO:0008591|EFO:0008595|EFO:0004518|EFO:0005208|EFO:0004532|OBA:2045196|EFO:0010118|EFO:0021231|EFO:0010117|EFO:0008596|EFO:0008317|EFO:0020943|EFO:0008596|EFO:0008317|EFO:0020944|EFO:0020943|EFO:0020944|EFO:0004611|EFO:0020944|EFO:0020875|EFO:0009769|EFO:0005110|EFO:0021364|EFO:0021127|EFO:0001065|EFO:0004574|EFO:0008595|EFO:0010351|EFO:0008595|EFO:0004614|EFO:0004615|EFO:0004529|EFO:0008595|EFO:0004639|EFO:0008595|EFO:0004574|EFO:0004611|EFO:0008317|EFO:0004639|EFO:0010351|EFO:0008317|EFO:0008317|EFO:0004529|EFO:0008317|EFO:0008591|EFO:0008317|EFO:0004574|EFO:0008317|EFO:0008390|EFO:0000589|HP:0003124|MONDO:0021187|EFO:0000400|MONDO:0005148|EFO:0004274|EFO:0006945|EFO:0009315|EFO:0009786|EFO:0009314|EFO:0005091|EFO:0008596|EFO:0020947|EFO:0008317|EFO:0006807|EFO:0008596|EFO:0008317|EFO:0020945|EFO:0010733|EFO:0010351|EFO:0004611|EFO:0004611|EFO:0004529|EFO:0005110|EFO:0006807|EFO:0008591|EFO:0004611|EFO:0004611|EFO:0004639|EFO:0009373|EFO:0009959|HP:0002619|EFO:0007940|EFO:0003907|HP:0001907|EFO:1001395|HP:0004418|MONDO:0021661|EFO:0009283|EFO:0007010|EFO:0000612|EFO:0007010|HP:0003124|EFO:0000400|EFO:0009924|EFO:0803367|EFO:0007010|EFO:0003907|EFO:0005680|EFO:0010351|EFO:0022156|EFO:0022300|EFO:0022161|EFO:0022164|EFO:0022174|EFO:0022163|EFO:0022180|EFO:0022183|EFO:0022297|EFO:0022168|EFO:0004210|EFO:0022294|EFO:0022308|EFO:0022154|EFO:0022332|EFO:0020946|EFO:0022256|EFO:0022259|EFO:0022341|EFO:0022329|EFO:0022337|EFO:0022328|EFO:0022246|EFO:0022258|EFO:0022338|EFO:0022331|EFO:0022334|EFO:0004326|EFO:0009282|EFO:0003777|EFO:0003827|EFO:1001408|MONDO:0004235|EFO:0004845|EFO:0020946|EFO:0004612|MONDO:0004247|EFO:0003875|EFO:0003144|EFO:0008253|EFO:0007654|EFO:0004799|EFO:0005653|EFO:0004461|EFO:0004459|EFO:0004465|EFO:0008291|EFO:0008153|EFO:0008314|EFO:0008315|EFO:0021134|EFO:0006312|EFO:0004522|EFO:0004519|EFO:0005116|EFO:0001365|MONDO:0100096|EFO:0010810|EFO:0010801|EFO:0021401|EFO:0004522|EFO:0004520|EFO:0007013|EFO:0022182|EFO:0022148|EFO:0022301|EFO:0021394|EFO:0004463|MONDO:0100096|EFO:0001645|EFO:0000537|MONDO:0100096|EFO:0021395|EFO:0004339|HP:0002140|EFO:0007924|EFO:0004833|EFO:0004842|EFO:0007987|EFO:0005760|MONDO:0005271|EFO:0004847|EFO:0004833|EFO:0005090|EFO:0008464|EFO:0004307|MONDO:0043424|EFO:0009270|EFO:0008592|EFO:0010116|EFO:0010343|EFO:0004639|EFO:0004612|EFO:0004529|EFO:0004612|EFO:0004732|EFO:0004639|EFO:0004529|EFO:0004732|EFO:0008596|EFO:0008317|EFO:0020946|EFO:0004611|EFO:0020946|EFO:0022322|EFO:0008589|EFO:0004612|EFO:0008589|EFO:0004611|EFO:0004574|EFO:0004612|EFO:0008317|EFO:0008589|EFO:0022171|EFO:0022311|EFO:0022291|EFO:0008594|EFO:0022319|EFO:0020945|EFO:0004612|EFO:0004530|EFO:0004611|EFO:0008589|EFO:0008595|EFO:0803542|EFO:1001976|EFO:0010554|EFO:0004639|EFO:0008591|EFO:0004612|EFO:0022146|EFO:0022315|EFO:0022309|EFO:0022296|EFO:0022255	PABINAFUSP ALFA|E2.3	CHEMBL4594565|CHEMBL2109495	MONDO_0010674|EFO_0000198|EFO_0000565|EFO_0001378|EFO_0002428	3|1		OMIM_604250	Hemochromatosis, type 3, 604250 (3)	Tfr2	MGI:1354956	liver/biliary system phenotype|homeostasis/metabolism phenotype|growth/size/body region phenotype|digestive/alimentary phenotype|cardiovascular system phenotype|immune system phenotype|hematopoietic system phenotype			Tissue enriched - liver 337.4	Cell type enriched - Hepatocytes 343.4				match	no evidence	no evidence
trans	prot.6073	Q9UP52	Transferrin receptor protein 2 (TfR2)	ENSG00000106327	TFR2	Heart failure, strict	IX Diseases of the circulatory system (I9_)	9	130278431	136278431	8.78124e-13	5.57159e-05	3.09077e-10	0.0196105	0.980334	9_133278431_T_C	133278431	T	C	0.844303	0.376861	0.0488443	13.9192	-0.0458	0.00811	1.69e-08	7.77	0.819	0.894325	303	replicated variant - protein association	RPL7A	2	Venous thromboembolism|Coronary artery disease|Allergy|Allergic rhinitis|Hematocrit|Neutrophil count|Red blood cell count|Triglyceride levels|LDL cholesterol levels x long total sleep time interaction (2df test)|LDL cholesterol levels x short total sleep time interaction (2df test)|White blood cell count|Soluble E-selectin levels|Medication use (HMG CoA reductase inhibitors)|Total campesterol|Coronary artery disease (MTAG)|Myocardial infarction|Cholesterol to total lipids ratio in IDL|Free cholesterol to total lipids ratio in IDL|Triglycerides to total lipids ratio in IDL|Triglycerides to total lipids ratio in small LDL|Phospholipids to total lipids ratio in small VLDL|Cholesterol to total lipids ratio in very large HDL|Cholesterol to total lipids ratio in very small VLDL|Triglycerides to total lipids ratio in small VLDL|Cholesterol to total lipids ratio in very large VLDL|Triglycerides to total lipids ratio in very large VLDL|Phospholipids to total lipids ratio in very large VLDL|Free cholesterol to total lipids ratio in very small VLDL|Cholesteryl esters to total lipids ratio in very large HDL|Free cholesterol to total lipids ratio in very large VLDL|Cholesterol to total lipids ratio in small VLDL|Cholesteryl esters to total lipids ratio in very large VLDL|Free cholesterol to total lipids ratio in small VLDL|Cereal consumption (bowls per week) (UKB data field 1458)|X-26054 levels|X-23749 levels|E Selectin plasma levels|Triglycerides to total lipids ratio in very small VLDL|Blood urea nitrogen levels|Triglycerides to total lipids ratio in large LDL|Free cholesterol to total lipids ratio in large VLDL|Cholesterol to total lipids ratio in large VLDL|Cholesteryl esters to total lipids ratio in large VLDL|Cholesteryl esters to total lipids ratio in IDL|Metabolite levels (DSGEGDFXAEGGGVR; Fibrinopeptide A, des-ala(1))|Metabolite levels (serylleucine)|Cell surface glycoprotein CD200 receptor 1 levels|Plasma X-26054 levels in chronic kidney disease|Triglycerides to total lipids ratio in medium LDL|Free cholesterol to total lipids ratio in medium VLDL|Cholesterol to total lipids ratio in medium LDL|Cholesteryl esters to total lipids ratio in medium VLDL|Cholesterol to total lipids ratio in medium VLDL|Phospholipids to total lipids ratio in medium VLDL|Cholesteryl ester levels in small HDL|Triglycerides to total lipids ratio in medium VLDL|Cholesteryl esters to total lipids in large VLDL percentage (UKB data field 23591)|Triglycerides to total lipids in very large VLDL percentage (UKB data field 23588)|Cholesteryl esters to total lipids in medium VLDL percentage (UKB data field 23596)|Triglycerides to total lipids in medium VLDL percentage (UKB data field 23598)|Cholesterol to total lipids ratio in small LDL|Free cholesterol to total lipids ratio in small LDL|Diastolic blood pressure|Hay fever and/or eczema|Coronary artery disease (myocardial infarction, percutaneous transluminal coronary angioplasty, coronary artery bypass grafting, angina or chromic ischemic heart disease)|E-selectin levels|Gut bacterial pathway abundance (LACTOSECAT.PWY..lactose.and.galactose.degradation.I)|Total bilirubin levels|Diastolic blood pressure (MTAG)|Non-albumin protein levels|Aspartate aminotransferase to alanine aminotransferase ratio|Fasting glucose|Urea levels|Free cholesterol levels in IDL|Creatinine levels|Direct bilirubin levels|Estimated glomerular filtration rate|Gamma glutamyl transferase levels|Blood glucose levels|Sterol ester (27:1/18:0) levels|Phospholipids to total lipids ratio in very small VLDL|Sphingomyelin levels|Cholesteryl esters to total lipids ratio in very small VLDL|O-sulfo-l-tyrosine levels|Pyruvate levels|Total cholesterol to total lipids ratio in very small VLDL|Total cholesterol to total lipids ratio in very large VLDL|Total cholesterol to total lipids ratio in chylomicrons and extremely large VLDL|Cholesteryl esters to total lipids ratio in chylomicrons and extremely large VLDL|Cholesteryl esters to total lipids ratio in small LDL|Total cholesterol to total lipids ratio in large VLDL|Cholesteryl esters to total lipids ratio in medium LDL|Total cholesterol to total lipids ratio in medium LDL|Triglycerides to total lipids ratio in large VLDL|Free cholesterol to total lipids ratio in medium LDL|Free cholesterol to total lipids ratio in large LDL|Estimated description of fatty acid chain length not actual carbon number|Histidine levels|Ratio of omega-6 fatty acids to total fatty acids|Metabolite levels (leucylalanine)|Metabolite levels (aspartylphenylalanine)|Endometriosis|Cholesterol levels in IDL|Cholesteryl ester levels in IDL|Ratio of apolipoprotein B to apolipoprotein A1 levels|Total lipid levels in IDL|Phospholipid levels in IDL|Cholesterol levels in large LDL|Phospholipid levels in very small VLDL|Cholesteryl ester levels in small VLDL|Cholesteryl ester levels in VLDL|Total lipid levels in very small VLDL|Concentration of very small VLDL particles|Free cholesterol levels in small VLDL|Free cholesterol levels in very small VLDL|Cholesterol levels in small VLDL|Cholesteryl ester levels in very small VLDL|Cholesteryl esters to total lipids ratio in small VLDL|VLDL cholesterol levels|Cholesterol levels in very small VLDL|PT international normalized ratio (INR, maximum, inv-norm transformed)|PT international normalized ratio (INR, mean, inv-norm transformed)|PT international normalized ratio (INR, minimum, inv-norm transformed)|Disorders of lipid metabolism (PheCode 272)|Hypercholesterolemia (PheCode 272.11)|Hyperlipidemia (PheCode 272.1)|hematocrit (minimum, inv-norm transformed)|hematocrit (mean, inv-norm transformed)|Diabetes mellitus (PheCode 250)|Type 2 diabetes (PheCode 250.2)|Gout and other crystal arthrop (PheCode 274)|diastolic blood pressure (DBP, minimum, inv-normal transformed)|diastolic blood pressure (DBP, mean, inv-normal transformed)|diastolic blood pressure (DBP, maximum, inv-normal transformed)|Glucose (fasting status unknown, maximum, inv-norm transformed)|Glucose (fasting status unknown, mean, inv-norm transformed)|hematocrit (maximum, inv-norm transformed)|Hypercoagulable state (PheCode 286.8)|Primary hypercoagulable state (PheCode 286.81)|Encounter for long-term (current) use of anticoagulants (PheCode 286.2)|Other and unspecified coagulation defects (PheCode 286.7)|monocyte (absolute count, mean, inv-norm transformed)|monocyte (absolute count, minimum, inv-norm transformed)|Triglycerides to total lipids ratio in chylomicrons and extremely large VLDL|Linoleic acid levels|Free cholesterol to total lipids ratio in chylomicrons and extremely large VLDL|Polyunsaturated fatty acid levels|Cholesterol to total lipids ratio in chylomicrons and extremely large VLDL|Cholesteryl ester levels in large LDL|Total lipid levels in large LDL|Ratio of linoleic acid to total fatty acids|Free cholesterol levels in large LDL|Total lipid levels in LDL|Phospholipid levels in large LDL|Cholesteryl ester levels in LDL|Phospholipid levels in LDL|Free cholesterol levels in LDL|Edema (PheCode 782.3)|Diverticulosis and diverticulitis (PheCode 562)|Varicose veins (PheCode 454)|Varicose veins of lower extremity (PheCode 454.1)|Chronic venous insufficiency [CVI] (PheCode 456)|Deep vein thrombosis [DVT] (PheCode 452.2)|Other venous embolism and thrombosis (PheCode 452)|Phlebitis and thrombophlebitis (PheCode 451)|Phlebitis and thrombophlebitis of lower extremities (PheCode 451.2)|Coronary atherosclerosis (PheCode 411.4)|Ischemic heart disease (PheCode 411)|potassium (mean, inv-norm transformed)|potassium (maximum, inv-norm transformed)|Blood urea nitrogen (BUN, maximum, inv-norm transformed)|Takes medication for heart attack?|Blood urea nitrogen (BUN, mean, inv-norm transformed)|High cholesterol|Blood urea nitrogen (BUN, minimum, inv-norm transformed)|Heart attack|Blood clot / pulmonary embolism / deep vein thrombosis (DVT)|Takes medication for high cholesterol?|Takes medication for Diabetes/sugar?|Diabetes / \"Sugar\"|Aspartate aminotransferase (AST, mean, inv-norm transformed)|Aspartate aminotransferase (AST, minimum, inv-norm transformed)|Medication use for hyperlipidemia (number of purchases)|Takes medication for blood clot/ pulmonary embolism/ deep vein thrombosis (DVT)?|neutrophil (absolute count, maximum, inv-norm transformed)|neutrophil (absolute count, mean, inv-norm transformed)|neutrophil (absolute count, minimum, inv-norm transformed)|Cholesteryl ester levels in medium LDL|Cholesteryl ester levels in medium VLDL|Cholesterol levels in medium LDL|Phospholipid levels in medium LDL|Cholesterol levels in medium VLDL|Free cholesterol levels in medium LDL|Total lipid levels in medium LDL|Free cholesterol levels in medium VLDL|Phospholipid levels in medium VLDL|Omega-6 fatty acid levels|Concentration of very small VLDL particles (UKB data field 23516)|Cholesteryl esters in small VLDL (UKB data field 23513)|Total lipids in very small VLDL (UKB data field 23517)|Phospholipids in very small VLDL (UKB data field 23518)|Cholesteryl esters in very small VLDL (UKB data field 23520)|Total lipids in IDL (UKB data field 23524)|Phospholipids in IDL (UKB data field 23525)|Cholesteryl esters in IDL (UKB data field 23527)|Phospholipids in large LDL (UKB data field 23532)|Cholesteryl esters in large LDL (UKB data field 23534)|Total lipids in large LDL (UKB data field 23531)|Total lipids in medium LDL (UKB data field 23538)|Cholesteryl esters in medium LDL (UKB data field 23541)|Phospholipids in medium LDL (UKB data field 23539)|Phospholipids in small LDL (UKB data field 23546)|Total lipids in small LDL (UKB data field 23545)|Cholesteryl esters in small LDL (UKB data field 23548)|Gallstone disease|Phospholipids in LDL (UKB data field 23413)|Cholesteryl esters in LDL (UKB data field 23417)|Cholesteryl esters in VLDL (UKB data field 23416)|Total lipids in LDL (UKB data field 23425)|Sphingomyelins levels (UKB data field 23438)|Omega-6 fatty acids levels (UKB data field 23445)|Polyunsaturated fatty acids levels (UKB data field 23446)|Linoleic acid levels (UKB data field 23449)|Concentration of medium VLDL particles (UKB data field 23502)|Phospholipids in medium VLDL (UKB data field 23504)|Cholesteryl esters in medium VLDL (UKB data field 23506)|Triglycerides to total lipids in large VLDL percentage (UKB data field 23593)|Phospholipids to total lipids in medium VLDL percentage (UKB data field 23594)|Cholesteryl esters to total lipids in small VLDL percentage (UKB data field 23601)|Cholesteryl esters to total lipids in very small VLDL percentage (UKB data field 23606)|Triglycerides to total lipids in very small VLDL percentage (UKB data field 23608)|Triglycerides to total lipids in IDL percentage (UKB data field 23613)|Triglycerides to total lipids in small LDL percentage (UKB data field 23628)|Triglycerides to total lipids in chylomicrons and extremely large VLDL percentage (UKB data field 23583)|Cholesteryl esters to total lipids in chylomicrons and extremely large VLDL percentage (UKB data field 23581)|Phospholipids to total lipids in very large VLDL percentage (UKB data field 23584)|Cholesteryl esters to total lipids in very large VLDL percentage (UKB data field 23586)|Phospholipids to total lipids in small VLDL percentage (UKB data field 23599)|Triglycerides to total lipids in small VLDL percentage (UKB data field 23603)|Triglycerides to total lipids in large LDL percentage (UKB data field 23618)|Triglycerides to total lipids in medium LDL percentage (UKB data field 23623)|VLDL cholesterol levels (UKB data field 23403)|prothrombin time (PT, maximum, inv-norm transformed)|prothrombin time (PT, mean, inv-norm transformed)|heart rate (HR, mean, inv-normal transformed)|white blood cell count (WBC, maximum, inv-norm transformed)|white blood cell count (WBC, mean, inv-norm transformed)|white blood cell count (WBC, minimum, inv-norm transformed)|Sodium (mean, inv-norm transformed)|Pulmonary heart disease (PheCode 415)|Acute pulmonary heart disease (PheCode 415.1)|Pulmonary embolism and infarction, acute (PheCode 415.11)|Other chronic ischemic heart disease, unspecified (PheCode 411.8)|Diverticulitis (PheCode 562.2)|Diverticulosis (PheCode 562.1)|magnesium (Mg, mean, inv-norm transformed)|Phospholipids to total lipids ratio in small HDL|Cholesterol levels in small LDL|Cholesteryl ester levels in small LDL|Free cholesterol levels in small LDL|Total lipid levels in small LDL|Phospholipid levels in small LDL|Total omega-6 fatty acid levels|Peptic ulcer, site unspecified (PheCode 531.4)|Peptic ulcer (excl. esophageal) (PheCode 531)|Peripheral vascular disease|Peripheral vascular disease, unspecified (PheCode 443.9)|Heart failure|OX-2 membrane glycoprotein levels|Ideal cardiovascular health score (clinical and behavioral)|Cholelithiasis|Chronic heart failure|Heart failure (multivariate analysis)|Serum metabolite levels|Iron status biomarkers (ferritin levels)|Fasting blood glucose|Stem cell factor levels|Hepatocyte growth factor receptor levels|Vascular endothelial growth factor receptor 2 levels|Vascular endothelial growth factor receptor 3 levels|ADpSGEGDFXAEGGGVR levels|Mitochondrial DNA copy number (adjusted)|Coronary heart disease|Soluble levels of adhesion molecules|Urinary metabolites (H-NMR features)|Red blood cell traits|COVID-19 infection or age-related macular degeneration (MTAG)|Relative protein intake|Tumor necrosis factor ligand superfamily member 12 levels|ADpSGEGDFXAEGGGVR-to-X-14304--leucylalanine ratio|Medication use (salicylic acid and derivatives)|Cholesterol esters in medium VLDL|Total lipids in small VLDL|Phospholipids in small VLDL|Fasting plasma glucose|ADSGEGDFXAEGGGVR-to-ADpSGEGDFXAEGGGVR ratio|Sphingomyeline C16:0 levels|Hematological and biochemical traits|Angiotensin-converting enzyme activity|Cholesteryl ester levels in very large VLDL|COVID-19 or coronary artery disease (pleiotropy)|COVID-19 or hypertension (pleiotropy)|DSGEGDFXAEGGGVR-to-ADpSGEGDFXAEGGGVR ratio|Height|Ischemic stroke|Tonsillectomy|Sum neutrophil eosinophil counts|Granulocyte count|Serum carcinoembryonic antigen levels|Allergic disease (asthma, hay fever and/or eczema) (multivariate analysis)|Allergic disease (asthma, hay fever and/or eczema) (age of onset)|Sum basophil neutrophil counts|Myeloid white cell count|GIP levels in response to oral glucose tolerance test (120 minutes)|Type 2 diabetes|Gastrointestinal infection|Heel bone mineral density|Blood protein levels in cardiovascular risk|Monocyte count|Average diameter for HDL particles|Total cholines levels|Liver enzyme levels (gamma-glutamyl transferase)|Cholesteryl ester (18:0) levels|Phospholipid levels in very large HDL|Total lipid levels in very large HDL|Total phospholipid levels in lipoprotein particles|Free cholesterol levels in VLDL|Total lipid levels in small VLDL|Total lipid levels in lipoprotein particles|Concentration of small VLDL particles|Phospholipid levels in small VLDL|Phospholipids to total lipids ratio in very large HDL|Concentration of VLDL particles|Early-onset ischemic stroke|Varicose veins|Phospholipids to total lipids ratio in chylomicrons and extremely large VLDL|Phospholipids to total lipids ratio in medium LDL|Triglycerides in medium LDL|Cholesterol esters in small HDL|Cholesteryl esters to total lipids ratio in small HDL|Total cholesterol to total lipids ratio in small HDL|Total lipids in small LDL|Cholesterol esters in small LDL|Total cholesterol to total lipids ratio in small LDL|Phospholipids in very small VLDL|Total cholesterol levels in small HDL|Cholesterol esters in very small VLDL|Total cholesterol to total lipids ratio in medium VLDL|Polyunsaturated fatty acids|Phosphatidylcholine and other choline levels|Sphingomyelins levels|Total cholesterol in small VLDL|Total lipids in very small VLDL|Total lipids in small HDL|Phospholipids to total lipids ratio in small LDL|Phospholipids in small LDL|Cholesterol esters in small VLDL|Total cholesterol to total lipids ratio in small VLDL|Total cholesterol levels in VLDL|Total phosphoglycerides levels|Mean diameter of VLDL particles|Phospholipids to total lipids ratio in large LDL|Phospholipids in large LDL|Triglycerides in large LDL|Phospholipids in medium LDL|Total lipids in IDL|Cholesteryl esters to total lipids ratio in large HDL|Cholesteryl esters to total lipids ratio in large LDL|Total lipids in large LDL|Phospholipids to total lipids ratio in large VLDL|Free cholesterol to total lipids ratio in medium HDL|Cholesteryl ester levels in large VLDL|Phospholipids in IDL|Triglyceride levels in LDL|Total cholesterol to total lipids ratio in large LDL|Omega-6 fatty acids levels|Cholesterol esters in IDL|Total cholesterol to total lipids ratio in IDL|Total cholesterol levels in LDL|Linoleic acid (18:2) levels|Random glucose levels|Immature granulocyte count|Cardioembolic stroke (MTAG)|Retinal arteriolar tortuosity|Sphingomyeline C18:0 levels|Total lipid levels in medium VLDL|Concentration of medium VLDL particles|Phosphatidylcholine levels|Cholesterol levels in small HDL|Free cholesterol levels in small HDL|Phosphoglycerides levels|Total lipid levels in small HDL|Total lipids in small VLDL (UKB data field 23510)|Phospholipids in small VLDL (UKB data field 23511)|Total phospholipids in lipoprotein particles (UKB data field 23411)|Total lipids in lipoprotein particles (UKB data field 23423)|Concentration of VLDL particles (UKB data field 23428)|Total cholines levels (UKB data field 23436)|Cholesteryl esters in small HDL (UKB data field 23576)|Phospholipids in small HDL (UKB data field 23574)|Cholesteryl esters to total lipids in small LDL percentage (UKB data field 23626)|Total lipids in small HDL (UKB data field 23573)|Phospholipids to total lipids in small LDL percentage (UKB data field 23624)|Phospholipids to total lipids in very large HDL percentage (UKB data field 23629)|Phospholipid levels in small HDL|Cardioembolic stroke	EFO:0004286|EFO:0001645|MONDO:0005271|EFO:0005854|EFO:0004348|EFO:0004833|EFO:0007978|EFO:0004530|EFO:0004305|EFO:0005271|EFO:0004611|EFO:0007988|EFO:0004308|EFO:0004575|EFO:0009932|EFO:0020962|EFO:0000612|EFO:0020943|EFO:0008595|EFO:0020945|EFO:0008595|EFO:0020947|EFO:0008595|EFO:0020947|EFO:0004611|EFO:0008317|EFO:0020946|EFO:0020943|EFO:0004612|EFO:0008317|EFO:0020943|EFO:0020947|EFO:0008317|EFO:0008317|EFO:0020945|EFO:0020944|EFO:0004612|EFO:0008317|EFO:0020944|EFO:0008111|EFO:0800939|EFO:0022125|EFO:0004741|EFO:0020944|EFO:0008595|EFO:0800673|OBA:2050367|EFO:0020253|EFO:0020943|EFO:0004611|EFO:0010351|EFO:0004612|EFO:0022250|EFO:0022340|EFO:0022253|EFO:0022335|EFO:0004611|EFO:0020945|EFO:0006336|HP:0000964|EFO:0005854|EFO:0007874|EFO:0004570|EFO:0004568|EFO:0010934|EFO:0004468|EFO:0009795|EFO:0008591|EFO:0008595|EFO:0004518|EFO:0005208|EFO:0004532|OBA:2045196|EFO:0010118|EFO:0021231|EFO:0010117|EFO:0008596|EFO:0008317|EFO:0020943|EFO:0008596|EFO:0008317|EFO:0020944|EFO:0020943|EFO:0020944|EFO:0004611|EFO:0020944|EFO:0020875|EFO:0009769|EFO:0005110|EFO:0021364|EFO:0021127|EFO:0001065|EFO:0004574|EFO:0008595|EFO:0010351|EFO:0008595|EFO:0004614|EFO:0004615|EFO:0004529|EFO:0008595|EFO:0004639|EFO:0008595|EFO:0004574|EFO:0004611|EFO:0008317|EFO:0004639|EFO:0010351|EFO:0008317|EFO:0008317|EFO:0004529|EFO:0008317|EFO:0008591|EFO:0008317|EFO:0004574|EFO:0008317|EFO:0008390|EFO:0000589|HP:0003124|MONDO:0021187|EFO:0000400|MONDO:0005148|EFO:0004274|EFO:0006945|EFO:0009315|EFO:0009786|EFO:0009314|EFO:0005091|EFO:0008596|EFO:0020947|EFO:0008317|EFO:0006807|EFO:0008596|EFO:0008317|EFO:0020945|EFO:0010733|EFO:0010351|EFO:0004611|EFO:0004611|EFO:0004529|EFO:0005110|EFO:0006807|EFO:0008591|EFO:0004611|EFO:0004611|EFO:0004639|EFO:0009373|EFO:0009959|HP:0002619|EFO:0007940|EFO:0003907|HP:0001907|EFO:1001395|HP:0004418|MONDO:0021661|EFO:0009283|EFO:0007010|EFO:0000612|EFO:0007010|HP:0003124|EFO:0000400|EFO:0009924|EFO:0803367|EFO:0007010|EFO:0003907|EFO:0005680|EFO:0010351|EFO:0022156|EFO:0022300|EFO:0022161|EFO:0022164|EFO:0022174|EFO:0022163|EFO:0022180|EFO:0022183|EFO:0022297|EFO:0022168|EFO:0004210|EFO:0022294|EFO:0022308|EFO:0022154|EFO:0022332|EFO:0020946|EFO:0022256|EFO:0022259|EFO:0022341|EFO:0022329|EFO:0022337|EFO:0022328|EFO:0022246|EFO:0022258|EFO:0022338|EFO:0022331|EFO:0022334|EFO:0004326|EFO:0009282|EFO:0003777|EFO:0003827|EFO:1001408|MONDO:0004235|EFO:0004845|EFO:0020946|EFO:0004612|MONDO:0004247|EFO:0003875|EFO:0003144|EFO:0008253|EFO:0007654|EFO:0004799|EFO:0005653|EFO:0004461|EFO:0004459|EFO:0004465|EFO:0008291|EFO:0008153|EFO:0008314|EFO:0008315|EFO:0021134|EFO:0006312|EFO:0004522|EFO:0004519|EFO:0005116|EFO:0001365|MONDO:0100096|EFO:0010810|EFO:0010801|EFO:0021401|EFO:0004522|EFO:0004520|EFO:0007013|EFO:0022182|EFO:0022148|EFO:0022301|EFO:0021394|EFO:0004463|MONDO:0100096|EFO:0001645|EFO:0000537|MONDO:0100096|EFO:0021395|EFO:0004339|HP:0002140|EFO:0007924|EFO:0004833|EFO:0004842|EFO:0007987|EFO:0005760|MONDO:0005271|EFO:0004847|EFO:0004833|EFO:0005090|EFO:0008464|EFO:0004307|MONDO:0043424|EFO:0009270|EFO:0008592|EFO:0010116|EFO:0010343|EFO:0004639|EFO:0004612|EFO:0004529|EFO:0004612|EFO:0004732|EFO:0004639|EFO:0004529|EFO:0004732|EFO:0008596|EFO:0008317|EFO:0020946|EFO:0004611|EFO:0020946|EFO:0022322|EFO:0008589|EFO:0004612|EFO:0008589|EFO:0004611|EFO:0004574|EFO:0004612|EFO:0008317|EFO:0008589|EFO:0022171|EFO:0022311|EFO:0022291|EFO:0008594|EFO:0022319|EFO:0020945|EFO:0004612|EFO:0004530|EFO:0004611|EFO:0008589|EFO:0008595|EFO:0803542|EFO:1001976|EFO:0010554|EFO:0004639|EFO:0008591|EFO:0004612|EFO:0022146|EFO:0022315|EFO:0022309|EFO:0022296|EFO:0022255	PABINAFUSP ALFA|E2.3	CHEMBL4594565|CHEMBL2109495	MONDO_0010674|EFO_0000198|EFO_0000565|EFO_0001378|EFO_0002428	3|1		OMIM_604250	Hemochromatosis, type 3, 604250 (3)	Tfr2	MGI:1354956	liver/biliary system phenotype|homeostasis/metabolism phenotype|growth/size/body region phenotype|digestive/alimentary phenotype|cardiovascular system phenotype|immune system phenotype|hematopoietic system phenotype			Tissue enriched - liver 337.4	Cell type enriched - Hepatocytes 343.4				match	no evidence	no evidence
trans	prot.6073	Q9UP52	Transferrin receptor protein 2 (TfR2)	ENSG00000106327	TFR2	Coronary revascularization (ANGIO or CABG)	IX Diseases of the circulatory system (I9_)	9	130278431	136278431	3.64237e-11	0.00231104	5.96798e-10	0.0378661	0.959823	9_133278431_T_C	133278431	T	C	0.844303	0.376861	0.0488443	13.9192	-0.0405	0.00878	3.93e-06	5.41	0.618	0.894325	303	replicated variant - protein association	RPL7A	2	Venous thromboembolism|Coronary artery disease|Allergy|Allergic rhinitis|Hematocrit|Neutrophil count|Red blood cell count|Triglyceride levels|LDL cholesterol levels x long total sleep time interaction (2df test)|LDL cholesterol levels x short total sleep time interaction (2df test)|White blood cell count|Soluble E-selectin levels|Medication use (HMG CoA reductase inhibitors)|Total campesterol|Coronary artery disease (MTAG)|Myocardial infarction|Cholesterol to total lipids ratio in IDL|Free cholesterol to total lipids ratio in IDL|Triglycerides to total lipids ratio in IDL|Triglycerides to total lipids ratio in small LDL|Phospholipids to total lipids ratio in small VLDL|Cholesterol to total lipids ratio in very large HDL|Cholesterol to total lipids ratio in very small VLDL|Triglycerides to total lipids ratio in small VLDL|Cholesterol to total lipids ratio in very large VLDL|Triglycerides to total lipids ratio in very large VLDL|Phospholipids to total lipids ratio in very large VLDL|Free cholesterol to total lipids ratio in very small VLDL|Cholesteryl esters to total lipids ratio in very large HDL|Free cholesterol to total lipids ratio in very large VLDL|Cholesterol to total lipids ratio in small VLDL|Cholesteryl esters to total lipids ratio in very large VLDL|Free cholesterol to total lipids ratio in small VLDL|Cereal consumption (bowls per week) (UKB data field 1458)|X-26054 levels|X-23749 levels|E Selectin plasma levels|Triglycerides to total lipids ratio in very small VLDL|Blood urea nitrogen levels|Triglycerides to total lipids ratio in large LDL|Free cholesterol to total lipids ratio in large VLDL|Cholesterol to total lipids ratio in large VLDL|Cholesteryl esters to total lipids ratio in large VLDL|Cholesteryl esters to total lipids ratio in IDL|Metabolite levels (DSGEGDFXAEGGGVR; Fibrinopeptide A, des-ala(1))|Metabolite levels (serylleucine)|Cell surface glycoprotein CD200 receptor 1 levels|Plasma X-26054 levels in chronic kidney disease|Triglycerides to total lipids ratio in medium LDL|Free cholesterol to total lipids ratio in medium VLDL|Cholesterol to total lipids ratio in medium LDL|Cholesteryl esters to total lipids ratio in medium VLDL|Cholesterol to total lipids ratio in medium VLDL|Phospholipids to total lipids ratio in medium VLDL|Cholesteryl ester levels in small HDL|Triglycerides to total lipids ratio in medium VLDL|Cholesteryl esters to total lipids in large VLDL percentage (UKB data field 23591)|Triglycerides to total lipids in very large VLDL percentage (UKB data field 23588)|Cholesteryl esters to total lipids in medium VLDL percentage (UKB data field 23596)|Triglycerides to total lipids in medium VLDL percentage (UKB data field 23598)|Cholesterol to total lipids ratio in small LDL|Free cholesterol to total lipids ratio in small LDL|Diastolic blood pressure|Hay fever and/or eczema|Coronary artery disease (myocardial infarction, percutaneous transluminal coronary angioplasty, coronary artery bypass grafting, angina or chromic ischemic heart disease)|E-selectin levels|Gut bacterial pathway abundance (LACTOSECAT.PWY..lactose.and.galactose.degradation.I)|Total bilirubin levels|Diastolic blood pressure (MTAG)|Non-albumin protein levels|Aspartate aminotransferase to alanine aminotransferase ratio|Fasting glucose|Urea levels|Free cholesterol levels in IDL|Creatinine levels|Direct bilirubin levels|Estimated glomerular filtration rate|Gamma glutamyl transferase levels|Blood glucose levels|Sterol ester (27:1/18:0) levels|Phospholipids to total lipids ratio in very small VLDL|Sphingomyelin levels|Cholesteryl esters to total lipids ratio in very small VLDL|O-sulfo-l-tyrosine levels|Pyruvate levels|Total cholesterol to total lipids ratio in very small VLDL|Total cholesterol to total lipids ratio in very large VLDL|Total cholesterol to total lipids ratio in chylomicrons and extremely large VLDL|Cholesteryl esters to total lipids ratio in chylomicrons and extremely large VLDL|Cholesteryl esters to total lipids ratio in small LDL|Total cholesterol to total lipids ratio in large VLDL|Cholesteryl esters to total lipids ratio in medium LDL|Total cholesterol to total lipids ratio in medium LDL|Triglycerides to total lipids ratio in large VLDL|Free cholesterol to total lipids ratio in medium LDL|Free cholesterol to total lipids ratio in large LDL|Estimated description of fatty acid chain length not actual carbon number|Histidine levels|Ratio of omega-6 fatty acids to total fatty acids|Metabolite levels (leucylalanine)|Metabolite levels (aspartylphenylalanine)|Endometriosis|Cholesterol levels in IDL|Cholesteryl ester levels in IDL|Ratio of apolipoprotein B to apolipoprotein A1 levels|Total lipid levels in IDL|Phospholipid levels in IDL|Cholesterol levels in large LDL|Phospholipid levels in very small VLDL|Cholesteryl ester levels in small VLDL|Cholesteryl ester levels in VLDL|Total lipid levels in very small VLDL|Concentration of very small VLDL particles|Free cholesterol levels in small VLDL|Free cholesterol levels in very small VLDL|Cholesterol levels in small VLDL|Cholesteryl ester levels in very small VLDL|Cholesteryl esters to total lipids ratio in small VLDL|VLDL cholesterol levels|Cholesterol levels in very small VLDL|PT international normalized ratio (INR, maximum, inv-norm transformed)|PT international normalized ratio (INR, mean, inv-norm transformed)|PT international normalized ratio (INR, minimum, inv-norm transformed)|Disorders of lipid metabolism (PheCode 272)|Hypercholesterolemia (PheCode 272.11)|Hyperlipidemia (PheCode 272.1)|hematocrit (minimum, inv-norm transformed)|hematocrit (mean, inv-norm transformed)|Diabetes mellitus (PheCode 250)|Type 2 diabetes (PheCode 250.2)|Gout and other crystal arthrop (PheCode 274)|diastolic blood pressure (DBP, minimum, inv-normal transformed)|diastolic blood pressure (DBP, mean, inv-normal transformed)|diastolic blood pressure (DBP, maximum, inv-normal transformed)|Glucose (fasting status unknown, maximum, inv-norm transformed)|Glucose (fasting status unknown, mean, inv-norm transformed)|hematocrit (maximum, inv-norm transformed)|Hypercoagulable state (PheCode 286.8)|Primary hypercoagulable state (PheCode 286.81)|Encounter for long-term (current) use of anticoagulants (PheCode 286.2)|Other and unspecified coagulation defects (PheCode 286.7)|monocyte (absolute count, mean, inv-norm transformed)|monocyte (absolute count, minimum, inv-norm transformed)|Triglycerides to total lipids ratio in chylomicrons and extremely large VLDL|Linoleic acid levels|Free cholesterol to total lipids ratio in chylomicrons and extremely large VLDL|Polyunsaturated fatty acid levels|Cholesterol to total lipids ratio in chylomicrons and extremely large VLDL|Cholesteryl ester levels in large LDL|Total lipid levels in large LDL|Ratio of linoleic acid to total fatty acids|Free cholesterol levels in large LDL|Total lipid levels in LDL|Phospholipid levels in large LDL|Cholesteryl ester levels in LDL|Phospholipid levels in LDL|Free cholesterol levels in LDL|Edema (PheCode 782.3)|Diverticulosis and diverticulitis (PheCode 562)|Varicose veins (PheCode 454)|Varicose veins of lower extremity (PheCode 454.1)|Chronic venous insufficiency [CVI] (PheCode 456)|Deep vein thrombosis [DVT] (PheCode 452.2)|Other venous embolism and thrombosis (PheCode 452)|Phlebitis and thrombophlebitis (PheCode 451)|Phlebitis and thrombophlebitis of lower extremities (PheCode 451.2)|Coronary atherosclerosis (PheCode 411.4)|Ischemic heart disease (PheCode 411)|potassium (mean, inv-norm transformed)|potassium (maximum, inv-norm transformed)|Blood urea nitrogen (BUN, maximum, inv-norm transformed)|Takes medication for heart attack?|Blood urea nitrogen (BUN, mean, inv-norm transformed)|High cholesterol|Blood urea nitrogen (BUN, minimum, inv-norm transformed)|Heart attack|Blood clot / pulmonary embolism / deep vein thrombosis (DVT)|Takes medication for high cholesterol?|Takes medication for Diabetes/sugar?|Diabetes / \"Sugar\"|Aspartate aminotransferase (AST, mean, inv-norm transformed)|Aspartate aminotransferase (AST, minimum, inv-norm transformed)|Medication use for hyperlipidemia (number of purchases)|Takes medication for blood clot/ pulmonary embolism/ deep vein thrombosis (DVT)?|neutrophil (absolute count, maximum, inv-norm transformed)|neutrophil (absolute count, mean, inv-norm transformed)|neutrophil (absolute count, minimum, inv-norm transformed)|Cholesteryl ester levels in medium LDL|Cholesteryl ester levels in medium VLDL|Cholesterol levels in medium LDL|Phospholipid levels in medium LDL|Cholesterol levels in medium VLDL|Free cholesterol levels in medium LDL|Total lipid levels in medium LDL|Free cholesterol levels in medium VLDL|Phospholipid levels in medium VLDL|Omega-6 fatty acid levels|Concentration of very small VLDL particles (UKB data field 23516)|Cholesteryl esters in small VLDL (UKB data field 23513)|Total lipids in very small VLDL (UKB data field 23517)|Phospholipids in very small VLDL (UKB data field 23518)|Cholesteryl esters in very small VLDL (UKB data field 23520)|Total lipids in IDL (UKB data field 23524)|Phospholipids in IDL (UKB data field 23525)|Cholesteryl esters in IDL (UKB data field 23527)|Phospholipids in large LDL (UKB data field 23532)|Cholesteryl esters in large LDL (UKB data field 23534)|Total lipids in large LDL (UKB data field 23531)|Total lipids in medium LDL (UKB data field 23538)|Cholesteryl esters in medium LDL (UKB data field 23541)|Phospholipids in medium LDL (UKB data field 23539)|Phospholipids in small LDL (UKB data field 23546)|Total lipids in small LDL (UKB data field 23545)|Cholesteryl esters in small LDL (UKB data field 23548)|Gallstone disease|Phospholipids in LDL (UKB data field 23413)|Cholesteryl esters in LDL (UKB data field 23417)|Cholesteryl esters in VLDL (UKB data field 23416)|Total lipids in LDL (UKB data field 23425)|Sphingomyelins levels (UKB data field 23438)|Omega-6 fatty acids levels (UKB data field 23445)|Polyunsaturated fatty acids levels (UKB data field 23446)|Linoleic acid levels (UKB data field 23449)|Concentration of medium VLDL particles (UKB data field 23502)|Phospholipids in medium VLDL (UKB data field 23504)|Cholesteryl esters in medium VLDL (UKB data field 23506)|Triglycerides to total lipids in large VLDL percentage (UKB data field 23593)|Phospholipids to total lipids in medium VLDL percentage (UKB data field 23594)|Cholesteryl esters to total lipids in small VLDL percentage (UKB data field 23601)|Cholesteryl esters to total lipids in very small VLDL percentage (UKB data field 23606)|Triglycerides to total lipids in very small VLDL percentage (UKB data field 23608)|Triglycerides to total lipids in IDL percentage (UKB data field 23613)|Triglycerides to total lipids in small LDL percentage (UKB data field 23628)|Triglycerides to total lipids in chylomicrons and extremely large VLDL percentage (UKB data field 23583)|Cholesteryl esters to total lipids in chylomicrons and extremely large VLDL percentage (UKB data field 23581)|Phospholipids to total lipids in very large VLDL percentage (UKB data field 23584)|Cholesteryl esters to total lipids in very large VLDL percentage (UKB data field 23586)|Phospholipids to total lipids in small VLDL percentage (UKB data field 23599)|Triglycerides to total lipids in small VLDL percentage (UKB data field 23603)|Triglycerides to total lipids in large LDL percentage (UKB data field 23618)|Triglycerides to total lipids in medium LDL percentage (UKB data field 23623)|VLDL cholesterol levels (UKB data field 23403)|prothrombin time (PT, maximum, inv-norm transformed)|prothrombin time (PT, mean, inv-norm transformed)|heart rate (HR, mean, inv-normal transformed)|white blood cell count (WBC, maximum, inv-norm transformed)|white blood cell count (WBC, mean, inv-norm transformed)|white blood cell count (WBC, minimum, inv-norm transformed)|Sodium (mean, inv-norm transformed)|Pulmonary heart disease (PheCode 415)|Acute pulmonary heart disease (PheCode 415.1)|Pulmonary embolism and infarction, acute (PheCode 415.11)|Other chronic ischemic heart disease, unspecified (PheCode 411.8)|Diverticulitis (PheCode 562.2)|Diverticulosis (PheCode 562.1)|magnesium (Mg, mean, inv-norm transformed)|Phospholipids to total lipids ratio in small HDL|Cholesterol levels in small LDL|Cholesteryl ester levels in small LDL|Free cholesterol levels in small LDL|Total lipid levels in small LDL|Phospholipid levels in small LDL|Total omega-6 fatty acid levels|Peptic ulcer, site unspecified (PheCode 531.4)|Peptic ulcer (excl. esophageal) (PheCode 531)|Peripheral vascular disease|Peripheral vascular disease, unspecified (PheCode 443.9)|Heart failure|OX-2 membrane glycoprotein levels|Ideal cardiovascular health score (clinical and behavioral)|Cholelithiasis|Chronic heart failure|Heart failure (multivariate analysis)|Serum metabolite levels|Iron status biomarkers (ferritin levels)|Fasting blood glucose|Stem cell factor levels|Hepatocyte growth factor receptor levels|Vascular endothelial growth factor receptor 2 levels|Vascular endothelial growth factor receptor 3 levels|ADpSGEGDFXAEGGGVR levels|Mitochondrial DNA copy number (adjusted)|Coronary heart disease|Soluble levels of adhesion molecules|Urinary metabolites (H-NMR features)|Red blood cell traits|COVID-19 infection or age-related macular degeneration (MTAG)|Relative protein intake|Tumor necrosis factor ligand superfamily member 12 levels|ADpSGEGDFXAEGGGVR-to-X-14304--leucylalanine ratio|Medication use (salicylic acid and derivatives)|Cholesterol esters in medium VLDL|Total lipids in small VLDL|Phospholipids in small VLDL|Fasting plasma glucose|ADSGEGDFXAEGGGVR-to-ADpSGEGDFXAEGGGVR ratio|Sphingomyeline C16:0 levels|Hematological and biochemical traits|Angiotensin-converting enzyme activity|Cholesteryl ester levels in very large VLDL|COVID-19 or coronary artery disease (pleiotropy)|COVID-19 or hypertension (pleiotropy)|DSGEGDFXAEGGGVR-to-ADpSGEGDFXAEGGGVR ratio|Height|Ischemic stroke|Tonsillectomy|Sum neutrophil eosinophil counts|Granulocyte count|Serum carcinoembryonic antigen levels|Allergic disease (asthma, hay fever and/or eczema) (multivariate analysis)|Allergic disease (asthma, hay fever and/or eczema) (age of onset)|Sum basophil neutrophil counts|Myeloid white cell count|GIP levels in response to oral glucose tolerance test (120 minutes)|Type 2 diabetes|Gastrointestinal infection|Heel bone mineral density|Blood protein levels in cardiovascular risk|Monocyte count|Average diameter for HDL particles|Total cholines levels|Liver enzyme levels (gamma-glutamyl transferase)|Cholesteryl ester (18:0) levels|Phospholipid levels in very large HDL|Total lipid levels in very large HDL|Total phospholipid levels in lipoprotein particles|Free cholesterol levels in VLDL|Total lipid levels in small VLDL|Total lipid levels in lipoprotein particles|Concentration of small VLDL particles|Phospholipid levels in small VLDL|Phospholipids to total lipids ratio in very large HDL|Concentration of VLDL particles|Early-onset ischemic stroke|Varicose veins|Phospholipids to total lipids ratio in chylomicrons and extremely large VLDL|Phospholipids to total lipids ratio in medium LDL|Triglycerides in medium LDL|Cholesterol esters in small HDL|Cholesteryl esters to total lipids ratio in small HDL|Total cholesterol to total lipids ratio in small HDL|Total lipids in small LDL|Cholesterol esters in small LDL|Total cholesterol to total lipids ratio in small LDL|Phospholipids in very small VLDL|Total cholesterol levels in small HDL|Cholesterol esters in very small VLDL|Total cholesterol to total lipids ratio in medium VLDL|Polyunsaturated fatty acids|Phosphatidylcholine and other choline levels|Sphingomyelins levels|Total cholesterol in small VLDL|Total lipids in very small VLDL|Total lipids in small HDL|Phospholipids to total lipids ratio in small LDL|Phospholipids in small LDL|Cholesterol esters in small VLDL|Total cholesterol to total lipids ratio in small VLDL|Total cholesterol levels in VLDL|Total phosphoglycerides levels|Mean diameter of VLDL particles|Phospholipids to total lipids ratio in large LDL|Phospholipids in large LDL|Triglycerides in large LDL|Phospholipids in medium LDL|Total lipids in IDL|Cholesteryl esters to total lipids ratio in large HDL|Cholesteryl esters to total lipids ratio in large LDL|Total lipids in large LDL|Phospholipids to total lipids ratio in large VLDL|Free cholesterol to total lipids ratio in medium HDL|Cholesteryl ester levels in large VLDL|Phospholipids in IDL|Triglyceride levels in LDL|Total cholesterol to total lipids ratio in large LDL|Omega-6 fatty acids levels|Cholesterol esters in IDL|Total cholesterol to total lipids ratio in IDL|Total cholesterol levels in LDL|Linoleic acid (18:2) levels|Random glucose levels|Immature granulocyte count|Cardioembolic stroke (MTAG)|Retinal arteriolar tortuosity|Sphingomyeline C18:0 levels|Total lipid levels in medium VLDL|Concentration of medium VLDL particles|Phosphatidylcholine levels|Cholesterol levels in small HDL|Free cholesterol levels in small HDL|Phosphoglycerides levels|Total lipid levels in small HDL|Total lipids in small VLDL (UKB data field 23510)|Phospholipids in small VLDL (UKB data field 23511)|Total phospholipids in lipoprotein particles (UKB data field 23411)|Total lipids in lipoprotein particles (UKB data field 23423)|Concentration of VLDL particles (UKB data field 23428)|Total cholines levels (UKB data field 23436)|Cholesteryl esters in small HDL (UKB data field 23576)|Phospholipids in small HDL (UKB data field 23574)|Cholesteryl esters to total lipids in small LDL percentage (UKB data field 23626)|Total lipids in small HDL (UKB data field 23573)|Phospholipids to total lipids in small LDL percentage (UKB data field 23624)|Phospholipids to total lipids in very large HDL percentage (UKB data field 23629)|Phospholipid levels in small HDL|Cardioembolic stroke	EFO:0004286|EFO:0001645|MONDO:0005271|EFO:0005854|EFO:0004348|EFO:0004833|EFO:0007978|EFO:0004530|EFO:0004305|EFO:0005271|EFO:0004611|EFO:0007988|EFO:0004308|EFO:0004575|EFO:0009932|EFO:0020962|EFO:0000612|EFO:0020943|EFO:0008595|EFO:0020945|EFO:0008595|EFO:0020947|EFO:0008595|EFO:0020947|EFO:0004611|EFO:0008317|EFO:0020946|EFO:0020943|EFO:0004612|EFO:0008317|EFO:0020943|EFO:0020947|EFO:0008317|EFO:0008317|EFO:0020945|EFO:0020944|EFO:0004612|EFO:0008317|EFO:0020944|EFO:0008111|EFO:0800939|EFO:0022125|EFO:0004741|EFO:0020944|EFO:0008595|EFO:0800673|OBA:2050367|EFO:0020253|EFO:0020943|EFO:0004611|EFO:0010351|EFO:0004612|EFO:0022250|EFO:0022340|EFO:0022253|EFO:0022335|EFO:0004611|EFO:0020945|EFO:0006336|HP:0000964|EFO:0005854|EFO:0007874|EFO:0004570|EFO:0004568|EFO:0010934|EFO:0004468|EFO:0009795|EFO:0008591|EFO:0008595|EFO:0004518|EFO:0005208|EFO:0004532|OBA:2045196|EFO:0010118|EFO:0021231|EFO:0010117|EFO:0008596|EFO:0008317|EFO:0020943|EFO:0008596|EFO:0008317|EFO:0020944|EFO:0020943|EFO:0020944|EFO:0004611|EFO:0020944|EFO:0020875|EFO:0009769|EFO:0005110|EFO:0021364|EFO:0021127|EFO:0001065|EFO:0004574|EFO:0008595|EFO:0010351|EFO:0008595|EFO:0004614|EFO:0004615|EFO:0004529|EFO:0008595|EFO:0004639|EFO:0008595|EFO:0004574|EFO:0004611|EFO:0008317|EFO:0004639|EFO:0010351|EFO:0008317|EFO:0008317|EFO:0004529|EFO:0008317|EFO:0008591|EFO:0008317|EFO:0004574|EFO:0008317|EFO:0008390|EFO:0000589|HP:0003124|MONDO:0021187|EFO:0000400|MONDO:0005148|EFO:0004274|EFO:0006945|EFO:0009315|EFO:0009786|EFO:0009314|EFO:0005091|EFO:0008596|EFO:0020947|EFO:0008317|EFO:0006807|EFO:0008596|EFO:0008317|EFO:0020945|EFO:0010733|EFO:0010351|EFO:0004611|EFO:0004611|EFO:0004529|EFO:0005110|EFO:0006807|EFO:0008591|EFO:0004611|EFO:0004611|EFO:0004639|EFO:0009373|EFO:0009959|HP:0002619|EFO:0007940|EFO:0003907|HP:0001907|EFO:1001395|HP:0004418|MONDO:0021661|EFO:0009283|EFO:0007010|EFO:0000612|EFO:0007010|HP:0003124|EFO:0000400|EFO:0009924|EFO:0803367|EFO:0007010|EFO:0003907|EFO:0005680|EFO:0010351|EFO:0022156|EFO:0022300|EFO:0022161|EFO:0022164|EFO:0022174|EFO:0022163|EFO:0022180|EFO:0022183|EFO:0022297|EFO:0022168|EFO:0004210|EFO:0022294|EFO:0022308|EFO:0022154|EFO:0022332|EFO:0020946|EFO:0022256|EFO:0022259|EFO:0022341|EFO:0022329|EFO:0022337|EFO:0022328|EFO:0022246|EFO:0022258|EFO:0022338|EFO:0022331|EFO:0022334|EFO:0004326|EFO:0009282|EFO:0003777|EFO:0003827|EFO:1001408|MONDO:0004235|EFO:0004845|EFO:0020946|EFO:0004612|MONDO:0004247|EFO:0003875|EFO:0003144|EFO:0008253|EFO:0007654|EFO:0004799|EFO:0005653|EFO:0004461|EFO:0004459|EFO:0004465|EFO:0008291|EFO:0008153|EFO:0008314|EFO:0008315|EFO:0021134|EFO:0006312|EFO:0004522|EFO:0004519|EFO:0005116|EFO:0001365|MONDO:0100096|EFO:0010810|EFO:0010801|EFO:0021401|EFO:0004522|EFO:0004520|EFO:0007013|EFO:0022182|EFO:0022148|EFO:0022301|EFO:0021394|EFO:0004463|MONDO:0100096|EFO:0001645|EFO:0000537|MONDO:0100096|EFO:0021395|EFO:0004339|HP:0002140|EFO:0007924|EFO:0004833|EFO:0004842|EFO:0007987|EFO:0005760|MONDO:0005271|EFO:0004847|EFO:0004833|EFO:0005090|EFO:0008464|EFO:0004307|MONDO:0043424|EFO:0009270|EFO:0008592|EFO:0010116|EFO:0010343|EFO:0004639|EFO:0004612|EFO:0004529|EFO:0004612|EFO:0004732|EFO:0004639|EFO:0004529|EFO:0004732|EFO:0008596|EFO:0008317|EFO:0020946|EFO:0004611|EFO:0020946|EFO:0022322|EFO:0008589|EFO:0004612|EFO:0008589|EFO:0004611|EFO:0004574|EFO:0004612|EFO:0008317|EFO:0008589|EFO:0022171|EFO:0022311|EFO:0022291|EFO:0008594|EFO:0022319|EFO:0020945|EFO:0004612|EFO:0004530|EFO:0004611|EFO:0008589|EFO:0008595|EFO:0803542|EFO:1001976|EFO:0010554|EFO:0004639|EFO:0008591|EFO:0004612|EFO:0022146|EFO:0022315|EFO:0022309|EFO:0022296|EFO:0022255	PABINAFUSP ALFA|E2.3	CHEMBL4594565|CHEMBL2109495	MONDO_0010674|EFO_0000198|EFO_0000565|EFO_0001378|EFO_0002428	3|1		OMIM_604250	Hemochromatosis, type 3, 604250 (3)	Tfr2	MGI:1354956	liver/biliary system phenotype|homeostasis/metabolism phenotype|growth/size/body region phenotype|digestive/alimentary phenotype|cardiovascular system phenotype|immune system phenotype|hematopoietic system phenotype			Tissue enriched - liver 337.4	Cell type enriched - Hepatocytes 343.4				match	no evidence	no evidence
trans	prot.6073	Q9UP52	Transferrin receptor protein 2 (TfR2)	ENSG00000106327	TFR2	Varicose veins	IX Diseases of the circulatory system (I9_)	9	130278431	136278431	5.39626e-33	3.42386e-25	6.29933e-10	0.0399685	0.960032	9_133278431_T_C	133278431	T	C	0.844303	0.376861	0.0488443	13.9192	-0.0785	0.00756	2.77e-25	24.6	0.632	0.900022	303	replicated variant - protein association	RPL7A	2	Venous thromboembolism|Coronary artery disease|Allergy|Allergic rhinitis|Hematocrit|Neutrophil count|Red blood cell count|Triglyceride levels|LDL cholesterol levels x long total sleep time interaction (2df test)|LDL cholesterol levels x short total sleep time interaction (2df test)|White blood cell count|Soluble E-selectin levels|Medication use (HMG CoA reductase inhibitors)|Total campesterol|Coronary artery disease (MTAG)|Myocardial infarction|Cholesterol to total lipids ratio in IDL|Free cholesterol to total lipids ratio in IDL|Triglycerides to total lipids ratio in IDL|Triglycerides to total lipids ratio in small LDL|Phospholipids to total lipids ratio in small VLDL|Cholesterol to total lipids ratio in very large HDL|Cholesterol to total lipids ratio in very small VLDL|Triglycerides to total lipids ratio in small VLDL|Cholesterol to total lipids ratio in very large VLDL|Triglycerides to total lipids ratio in very large VLDL|Phospholipids to total lipids ratio in very large VLDL|Free cholesterol to total lipids ratio in very small VLDL|Cholesteryl esters to total lipids ratio in very large HDL|Free cholesterol to total lipids ratio in very large VLDL|Cholesterol to total lipids ratio in small VLDL|Cholesteryl esters to total lipids ratio in very large VLDL|Free cholesterol to total lipids ratio in small VLDL|Cereal consumption (bowls per week) (UKB data field 1458)|X-26054 levels|X-23749 levels|E Selectin plasma levels|Triglycerides to total lipids ratio in very small VLDL|Blood urea nitrogen levels|Triglycerides to total lipids ratio in large LDL|Free cholesterol to total lipids ratio in large VLDL|Cholesterol to total lipids ratio in large VLDL|Cholesteryl esters to total lipids ratio in large VLDL|Cholesteryl esters to total lipids ratio in IDL|Metabolite levels (DSGEGDFXAEGGGVR; Fibrinopeptide A, des-ala(1))|Metabolite levels (serylleucine)|Cell surface glycoprotein CD200 receptor 1 levels|Plasma X-26054 levels in chronic kidney disease|Triglycerides to total lipids ratio in medium LDL|Free cholesterol to total lipids ratio in medium VLDL|Cholesterol to total lipids ratio in medium LDL|Cholesteryl esters to total lipids ratio in medium VLDL|Cholesterol to total lipids ratio in medium VLDL|Phospholipids to total lipids ratio in medium VLDL|Cholesteryl ester levels in small HDL|Triglycerides to total lipids ratio in medium VLDL|Cholesteryl esters to total lipids in large VLDL percentage (UKB data field 23591)|Triglycerides to total lipids in very large VLDL percentage (UKB data field 23588)|Cholesteryl esters to total lipids in medium VLDL percentage (UKB data field 23596)|Triglycerides to total lipids in medium VLDL percentage (UKB data field 23598)|Cholesterol to total lipids ratio in small LDL|Free cholesterol to total lipids ratio in small LDL|Diastolic blood pressure|Hay fever and/or eczema|Coronary artery disease (myocardial infarction, percutaneous transluminal coronary angioplasty, coronary artery bypass grafting, angina or chromic ischemic heart disease)|E-selectin levels|Gut bacterial pathway abundance (LACTOSECAT.PWY..lactose.and.galactose.degradation.I)|Total bilirubin levels|Diastolic blood pressure (MTAG)|Non-albumin protein levels|Aspartate aminotransferase to alanine aminotransferase ratio|Fasting glucose|Urea levels|Free cholesterol levels in IDL|Creatinine levels|Direct bilirubin levels|Estimated glomerular filtration rate|Gamma glutamyl transferase levels|Blood glucose levels|Sterol ester (27:1/18:0) levels|Phospholipids to total lipids ratio in very small VLDL|Sphingomyelin levels|Cholesteryl esters to total lipids ratio in very small VLDL|O-sulfo-l-tyrosine levels|Pyruvate levels|Total cholesterol to total lipids ratio in very small VLDL|Total cholesterol to total lipids ratio in very large VLDL|Total cholesterol to total lipids ratio in chylomicrons and extremely large VLDL|Cholesteryl esters to total lipids ratio in chylomicrons and extremely large VLDL|Cholesteryl esters to total lipids ratio in small LDL|Total cholesterol to total lipids ratio in large VLDL|Cholesteryl esters to total lipids ratio in medium LDL|Total cholesterol to total lipids ratio in medium LDL|Triglycerides to total lipids ratio in large VLDL|Free cholesterol to total lipids ratio in medium LDL|Free cholesterol to total lipids ratio in large LDL|Estimated description of fatty acid chain length not actual carbon number|Histidine levels|Ratio of omega-6 fatty acids to total fatty acids|Metabolite levels (leucylalanine)|Metabolite levels (aspartylphenylalanine)|Endometriosis|Cholesterol levels in IDL|Cholesteryl ester levels in IDL|Ratio of apolipoprotein B to apolipoprotein A1 levels|Total lipid levels in IDL|Phospholipid levels in IDL|Cholesterol levels in large LDL|Phospholipid levels in very small VLDL|Cholesteryl ester levels in small VLDL|Cholesteryl ester levels in VLDL|Total lipid levels in very small VLDL|Concentration of very small VLDL particles|Free cholesterol levels in small VLDL|Free cholesterol levels in very small VLDL|Cholesterol levels in small VLDL|Cholesteryl ester levels in very small VLDL|Cholesteryl esters to total lipids ratio in small VLDL|VLDL cholesterol levels|Cholesterol levels in very small VLDL|PT international normalized ratio (INR, maximum, inv-norm transformed)|PT international normalized ratio (INR, mean, inv-norm transformed)|PT international normalized ratio (INR, minimum, inv-norm transformed)|Disorders of lipid metabolism (PheCode 272)|Hypercholesterolemia (PheCode 272.11)|Hyperlipidemia (PheCode 272.1)|hematocrit (minimum, inv-norm transformed)|hematocrit (mean, inv-norm transformed)|Diabetes mellitus (PheCode 250)|Type 2 diabetes (PheCode 250.2)|Gout and other crystal arthrop (PheCode 274)|diastolic blood pressure (DBP, minimum, inv-normal transformed)|diastolic blood pressure (DBP, mean, inv-normal transformed)|diastolic blood pressure (DBP, maximum, inv-normal transformed)|Glucose (fasting status unknown, maximum, inv-norm transformed)|Glucose (fasting status unknown, mean, inv-norm transformed)|hematocrit (maximum, inv-norm transformed)|Hypercoagulable state (PheCode 286.8)|Primary hypercoagulable state (PheCode 286.81)|Encounter for long-term (current) use of anticoagulants (PheCode 286.2)|Other and unspecified coagulation defects (PheCode 286.7)|monocyte (absolute count, mean, inv-norm transformed)|monocyte (absolute count, minimum, inv-norm transformed)|Triglycerides to total lipids ratio in chylomicrons and extremely large VLDL|Linoleic acid levels|Free cholesterol to total lipids ratio in chylomicrons and extremely large VLDL|Polyunsaturated fatty acid levels|Cholesterol to total lipids ratio in chylomicrons and extremely large VLDL|Cholesteryl ester levels in large LDL|Total lipid levels in large LDL|Ratio of linoleic acid to total fatty acids|Free cholesterol levels in large LDL|Total lipid levels in LDL|Phospholipid levels in large LDL|Cholesteryl ester levels in LDL|Phospholipid levels in LDL|Free cholesterol levels in LDL|Edema (PheCode 782.3)|Diverticulosis and diverticulitis (PheCode 562)|Varicose veins (PheCode 454)|Varicose veins of lower extremity (PheCode 454.1)|Chronic venous insufficiency [CVI] (PheCode 456)|Deep vein thrombosis [DVT] (PheCode 452.2)|Other venous embolism and thrombosis (PheCode 452)|Phlebitis and thrombophlebitis (PheCode 451)|Phlebitis and thrombophlebitis of lower extremities (PheCode 451.2)|Coronary atherosclerosis (PheCode 411.4)|Ischemic heart disease (PheCode 411)|potassium (mean, inv-norm transformed)|potassium (maximum, inv-norm transformed)|Blood urea nitrogen (BUN, maximum, inv-norm transformed)|Takes medication for heart attack?|Blood urea nitrogen (BUN, mean, inv-norm transformed)|High cholesterol|Blood urea nitrogen (BUN, minimum, inv-norm transformed)|Heart attack|Blood clot / pulmonary embolism / deep vein thrombosis (DVT)|Takes medication for high cholesterol?|Takes medication for Diabetes/sugar?|Diabetes / \"Sugar\"|Aspartate aminotransferase (AST, mean, inv-norm transformed)|Aspartate aminotransferase (AST, minimum, inv-norm transformed)|Medication use for hyperlipidemia (number of purchases)|Takes medication for blood clot/ pulmonary embolism/ deep vein thrombosis (DVT)?|neutrophil (absolute count, maximum, inv-norm transformed)|neutrophil (absolute count, mean, inv-norm transformed)|neutrophil (absolute count, minimum, inv-norm transformed)|Cholesteryl ester levels in medium LDL|Cholesteryl ester levels in medium VLDL|Cholesterol levels in medium LDL|Phospholipid levels in medium LDL|Cholesterol levels in medium VLDL|Free cholesterol levels in medium LDL|Total lipid levels in medium LDL|Free cholesterol levels in medium VLDL|Phospholipid levels in medium VLDL|Omega-6 fatty acid levels|Concentration of very small VLDL particles (UKB data field 23516)|Cholesteryl esters in small VLDL (UKB data field 23513)|Total lipids in very small VLDL (UKB data field 23517)|Phospholipids in very small VLDL (UKB data field 23518)|Cholesteryl esters in very small VLDL (UKB data field 23520)|Total lipids in IDL (UKB data field 23524)|Phospholipids in IDL (UKB data field 23525)|Cholesteryl esters in IDL (UKB data field 23527)|Phospholipids in large LDL (UKB data field 23532)|Cholesteryl esters in large LDL (UKB data field 23534)|Total lipids in large LDL (UKB data field 23531)|Total lipids in medium LDL (UKB data field 23538)|Cholesteryl esters in medium LDL (UKB data field 23541)|Phospholipids in medium LDL (UKB data field 23539)|Phospholipids in small LDL (UKB data field 23546)|Total lipids in small LDL (UKB data field 23545)|Cholesteryl esters in small LDL (UKB data field 23548)|Gallstone disease|Phospholipids in LDL (UKB data field 23413)|Cholesteryl esters in LDL (UKB data field 23417)|Cholesteryl esters in VLDL (UKB data field 23416)|Total lipids in LDL (UKB data field 23425)|Sphingomyelins levels (UKB data field 23438)|Omega-6 fatty acids levels (UKB data field 23445)|Polyunsaturated fatty acids levels (UKB data field 23446)|Linoleic acid levels (UKB data field 23449)|Concentration of medium VLDL particles (UKB data field 23502)|Phospholipids in medium VLDL (UKB data field 23504)|Cholesteryl esters in medium VLDL (UKB data field 23506)|Triglycerides to total lipids in large VLDL percentage (UKB data field 23593)|Phospholipids to total lipids in medium VLDL percentage (UKB data field 23594)|Cholesteryl esters to total lipids in small VLDL percentage (UKB data field 23601)|Cholesteryl esters to total lipids in very small VLDL percentage (UKB data field 23606)|Triglycerides to total lipids in very small VLDL percentage (UKB data field 23608)|Triglycerides to total lipids in IDL percentage (UKB data field 23613)|Triglycerides to total lipids in small LDL percentage (UKB data field 23628)|Triglycerides to total lipids in chylomicrons and extremely large VLDL percentage (UKB data field 23583)|Cholesteryl esters to total lipids in chylomicrons and extremely large VLDL percentage (UKB data field 23581)|Phospholipids to total lipids in very large VLDL percentage (UKB data field 23584)|Cholesteryl esters to total lipids in very large VLDL percentage (UKB data field 23586)|Phospholipids to total lipids in small VLDL percentage (UKB data field 23599)|Triglycerides to total lipids in small VLDL percentage (UKB data field 23603)|Triglycerides to total lipids in large LDL percentage (UKB data field 23618)|Triglycerides to total lipids in medium LDL percentage (UKB data field 23623)|VLDL cholesterol levels (UKB data field 23403)|prothrombin time (PT, maximum, inv-norm transformed)|prothrombin time (PT, mean, inv-norm transformed)|heart rate (HR, mean, inv-normal transformed)|white blood cell count (WBC, maximum, inv-norm transformed)|white blood cell count (WBC, mean, inv-norm transformed)|white blood cell count (WBC, minimum, inv-norm transformed)|Sodium (mean, inv-norm transformed)|Pulmonary heart disease (PheCode 415)|Acute pulmonary heart disease (PheCode 415.1)|Pulmonary embolism and infarction, acute (PheCode 415.11)|Other chronic ischemic heart disease, unspecified (PheCode 411.8)|Diverticulitis (PheCode 562.2)|Diverticulosis (PheCode 562.1)|magnesium (Mg, mean, inv-norm transformed)|Phospholipids to total lipids ratio in small HDL|Cholesterol levels in small LDL|Cholesteryl ester levels in small LDL|Free cholesterol levels in small LDL|Total lipid levels in small LDL|Phospholipid levels in small LDL|Total omega-6 fatty acid levels|Peptic ulcer, site unspecified (PheCode 531.4)|Peptic ulcer (excl. esophageal) (PheCode 531)|Peripheral vascular disease|Peripheral vascular disease, unspecified (PheCode 443.9)|Heart failure|OX-2 membrane glycoprotein levels|Ideal cardiovascular health score (clinical and behavioral)|Cholelithiasis|Chronic heart failure|Heart failure (multivariate analysis)|Serum metabolite levels|Iron status biomarkers (ferritin levels)|Fasting blood glucose|Stem cell factor levels|Hepatocyte growth factor receptor levels|Vascular endothelial growth factor receptor 2 levels|Vascular endothelial growth factor receptor 3 levels|ADpSGEGDFXAEGGGVR levels|Mitochondrial DNA copy number (adjusted)|Coronary heart disease|Soluble levels of adhesion molecules|Urinary metabolites (H-NMR features)|Red blood cell traits|COVID-19 infection or age-related macular degeneration (MTAG)|Relative protein intake|Tumor necrosis factor ligand superfamily member 12 levels|ADpSGEGDFXAEGGGVR-to-X-14304--leucylalanine ratio|Medication use (salicylic acid and derivatives)|Cholesterol esters in medium VLDL|Total lipids in small VLDL|Phospholipids in small VLDL|Fasting plasma glucose|ADSGEGDFXAEGGGVR-to-ADpSGEGDFXAEGGGVR ratio|Sphingomyeline C16:0 levels|Hematological and biochemical traits|Angiotensin-converting enzyme activity|Cholesteryl ester levels in very large VLDL|COVID-19 or coronary artery disease (pleiotropy)|COVID-19 or hypertension (pleiotropy)|DSGEGDFXAEGGGVR-to-ADpSGEGDFXAEGGGVR ratio|Height|Ischemic stroke|Tonsillectomy|Sum neutrophil eosinophil counts|Granulocyte count|Serum carcinoembryonic antigen levels|Allergic disease (asthma, hay fever and/or eczema) (multivariate analysis)|Allergic disease (asthma, hay fever and/or eczema) (age of onset)|Sum basophil neutrophil counts|Myeloid white cell count|GIP levels in response to oral glucose tolerance test (120 minutes)|Type 2 diabetes|Gastrointestinal infection|Heel bone mineral density|Blood protein levels in cardiovascular risk|Monocyte count|Average diameter for HDL particles|Total cholines levels|Liver enzyme levels (gamma-glutamyl transferase)|Cholesteryl ester (18:0) levels|Phospholipid levels in very large HDL|Total lipid levels in very large HDL|Total phospholipid levels in lipoprotein particles|Free cholesterol levels in VLDL|Total lipid levels in small VLDL|Total lipid levels in lipoprotein particles|Concentration of small VLDL particles|Phospholipid levels in small VLDL|Phospholipids to total lipids ratio in very large HDL|Concentration of VLDL particles|Early-onset ischemic stroke|Varicose veins|Phospholipids to total lipids ratio in chylomicrons and extremely large VLDL|Phospholipids to total lipids ratio in medium LDL|Triglycerides in medium LDL|Cholesterol esters in small HDL|Cholesteryl esters to total lipids ratio in small HDL|Total cholesterol to total lipids ratio in small HDL|Total lipids in small LDL|Cholesterol esters in small LDL|Total cholesterol to total lipids ratio in small LDL|Phospholipids in very small VLDL|Total cholesterol levels in small HDL|Cholesterol esters in very small VLDL|Total cholesterol to total lipids ratio in medium VLDL|Polyunsaturated fatty acids|Phosphatidylcholine and other choline levels|Sphingomyelins levels|Total cholesterol in small VLDL|Total lipids in very small VLDL|Total lipids in small HDL|Phospholipids to total lipids ratio in small LDL|Phospholipids in small LDL|Cholesterol esters in small VLDL|Total cholesterol to total lipids ratio in small VLDL|Total cholesterol levels in VLDL|Total phosphoglycerides levels|Mean diameter of VLDL particles|Phospholipids to total lipids ratio in large LDL|Phospholipids in large LDL|Triglycerides in large LDL|Phospholipids in medium LDL|Total lipids in IDL|Cholesteryl esters to total lipids ratio in large HDL|Cholesteryl esters to total lipids ratio in large LDL|Total lipids in large LDL|Phospholipids to total lipids ratio in large VLDL|Free cholesterol to total lipids ratio in medium HDL|Cholesteryl ester levels in large VLDL|Phospholipids in IDL|Triglyceride levels in LDL|Total cholesterol to total lipids ratio in large LDL|Omega-6 fatty acids levels|Cholesterol esters in IDL|Total cholesterol to total lipids ratio in IDL|Total cholesterol levels in LDL|Linoleic acid (18:2) levels|Random glucose levels|Immature granulocyte count|Cardioembolic stroke (MTAG)|Retinal arteriolar tortuosity|Sphingomyeline C18:0 levels|Total lipid levels in medium VLDL|Concentration of medium VLDL particles|Phosphatidylcholine levels|Cholesterol levels in small HDL|Free cholesterol levels in small HDL|Phosphoglycerides levels|Total lipid levels in small HDL|Total lipids in small VLDL (UKB data field 23510)|Phospholipids in small VLDL (UKB data field 23511)|Total phospholipids in lipoprotein particles (UKB data field 23411)|Total lipids in lipoprotein particles (UKB data field 23423)|Concentration of VLDL particles (UKB data field 23428)|Total cholines levels (UKB data field 23436)|Cholesteryl esters in small HDL (UKB data field 23576)|Phospholipids in small HDL (UKB data field 23574)|Cholesteryl esters to total lipids in small LDL percentage (UKB data field 23626)|Total lipids in small HDL (UKB data field 23573)|Phospholipids to total lipids in small LDL percentage (UKB data field 23624)|Phospholipids to total lipids in very large HDL percentage (UKB data field 23629)|Phospholipid levels in small HDL|Cardioembolic stroke	EFO:0004286|EFO:0001645|MONDO:0005271|EFO:0005854|EFO:0004348|EFO:0004833|EFO:0007978|EFO:0004530|EFO:0004305|EFO:0005271|EFO:0004611|EFO:0007988|EFO:0004308|EFO:0004575|EFO:0009932|EFO:0020962|EFO:0000612|EFO:0020943|EFO:0008595|EFO:0020945|EFO:0008595|EFO:0020947|EFO:0008595|EFO:0020947|EFO:0004611|EFO:0008317|EFO:0020946|EFO:0020943|EFO:0004612|EFO:0008317|EFO:0020943|EFO:0020947|EFO:0008317|EFO:0008317|EFO:0020945|EFO:0020944|EFO:0004612|EFO:0008317|EFO:0020944|EFO:0008111|EFO:0800939|EFO:0022125|EFO:0004741|EFO:0020944|EFO:0008595|EFO:0800673|OBA:2050367|EFO:0020253|EFO:0020943|EFO:0004611|EFO:0010351|EFO:0004612|EFO:0022250|EFO:0022340|EFO:0022253|EFO:0022335|EFO:0004611|EFO:0020945|EFO:0006336|HP:0000964|EFO:0005854|EFO:0007874|EFO:0004570|EFO:0004568|EFO:0010934|EFO:0004468|EFO:0009795|EFO:0008591|EFO:0008595|EFO:0004518|EFO:0005208|EFO:0004532|OBA:2045196|EFO:0010118|EFO:0021231|EFO:0010117|EFO:0008596|EFO:0008317|EFO:0020943|EFO:0008596|EFO:0008317|EFO:0020944|EFO:0020943|EFO:0020944|EFO:0004611|EFO:0020944|EFO:0020875|EFO:0009769|EFO:0005110|EFO:0021364|EFO:0021127|EFO:0001065|EFO:0004574|EFO:0008595|EFO:0010351|EFO:0008595|EFO:0004614|EFO:0004615|EFO:0004529|EFO:0008595|EFO:0004639|EFO:0008595|EFO:0004574|EFO:0004611|EFO:0008317|EFO:0004639|EFO:0010351|EFO:0008317|EFO:0008317|EFO:0004529|EFO:0008317|EFO:0008591|EFO:0008317|EFO:0004574|EFO:0008317|EFO:0008390|EFO:0000589|HP:0003124|MONDO:0021187|EFO:0000400|MONDO:0005148|EFO:0004274|EFO:0006945|EFO:0009315|EFO:0009786|EFO:0009314|EFO:0005091|EFO:0008596|EFO:0020947|EFO:0008317|EFO:0006807|EFO:0008596|EFO:0008317|EFO:0020945|EFO:0010733|EFO:0010351|EFO:0004611|EFO:0004611|EFO:0004529|EFO:0005110|EFO:0006807|EFO:0008591|EFO:0004611|EFO:0004611|EFO:0004639|EFO:0009373|EFO:0009959|HP:0002619|EFO:0007940|EFO:0003907|HP:0001907|EFO:1001395|HP:0004418|MONDO:0021661|EFO:0009283|EFO:0007010|EFO:0000612|EFO:0007010|HP:0003124|EFO:0000400|EFO:0009924|EFO:0803367|EFO:0007010|EFO:0003907|EFO:0005680|EFO:0010351|EFO:0022156|EFO:0022300|EFO:0022161|EFO:0022164|EFO:0022174|EFO:0022163|EFO:0022180|EFO:0022183|EFO:0022297|EFO:0022168|EFO:0004210|EFO:0022294|EFO:0022308|EFO:0022154|EFO:0022332|EFO:0020946|EFO:0022256|EFO:0022259|EFO:0022341|EFO:0022329|EFO:0022337|EFO:0022328|EFO:0022246|EFO:0022258|EFO:0022338|EFO:0022331|EFO:0022334|EFO:0004326|EFO:0009282|EFO:0003777|EFO:0003827|EFO:1001408|MONDO:0004235|EFO:0004845|EFO:0020946|EFO:0004612|MONDO:0004247|EFO:0003875|EFO:0003144|EFO:0008253|EFO:0007654|EFO:0004799|EFO:0005653|EFO:0004461|EFO:0004459|EFO:0004465|EFO:0008291|EFO:0008153|EFO:0008314|EFO:0008315|EFO:0021134|EFO:0006312|EFO:0004522|EFO:0004519|EFO:0005116|EFO:0001365|MONDO:0100096|EFO:0010810|EFO:0010801|EFO:0021401|EFO:0004522|EFO:0004520|EFO:0007013|EFO:0022182|EFO:0022148|EFO:0022301|EFO:0021394|EFO:0004463|MONDO:0100096|EFO:0001645|EFO:0000537|MONDO:0100096|EFO:0021395|EFO:0004339|HP:0002140|EFO:0007924|EFO:0004833|EFO:0004842|EFO:0007987|EFO:0005760|MONDO:0005271|EFO:0004847|EFO:0004833|EFO:0005090|EFO:0008464|EFO:0004307|MONDO:0043424|EFO:0009270|EFO:0008592|EFO:0010116|EFO:0010343|EFO:0004639|EFO:0004612|EFO:0004529|EFO:0004612|EFO:0004732|EFO:0004639|EFO:0004529|EFO:0004732|EFO:0008596|EFO:0008317|EFO:0020946|EFO:0004611|EFO:0020946|EFO:0022322|EFO:0008589|EFO:0004612|EFO:0008589|EFO:0004611|EFO:0004574|EFO:0004612|EFO:0008317|EFO:0008589|EFO:0022171|EFO:0022311|EFO:0022291|EFO:0008594|EFO:0022319|EFO:0020945|EFO:0004612|EFO:0004530|EFO:0004611|EFO:0008589|EFO:0008595|EFO:0803542|EFO:1001976|EFO:0010554|EFO:0004639|EFO:0008591|EFO:0004612|EFO:0022146|EFO:0022315|EFO:0022309|EFO:0022296|EFO:0022255	PABINAFUSP ALFA|E2.3	CHEMBL4594565|CHEMBL2109495	MONDO_0010674|EFO_0000198|EFO_0000565|EFO_0001378|EFO_0002428	3|1		OMIM_604250	Hemochromatosis, type 3, 604250 (3)	Tfr2	MGI:1354956	liver/biliary system phenotype|homeostasis/metabolism phenotype|growth/size/body region phenotype|digestive/alimentary phenotype|cardiovascular system phenotype|immune system phenotype|hematopoietic system phenotype			Tissue enriched - liver 337.4	Cell type enriched - Hepatocytes 343.4				match	no evidence	no evidence
trans	prot.6073	Q9UP52	Transferrin receptor protein 2 (TfR2)	ENSG00000106327	TFR2	Other disorders of veins	IX Diseases of the circulatory system (I9_)	9	130278431	136278431	5.95567e-23	3.7788e-15	6.49767e-10	0.0412269	0.958773	9_133278431_T_C	133278431	T	C	0.844303	0.376861	0.0488443	13.9192	-0.108	0.0126	1.57e-17	16.8	0.674	0.894325	303	replicated variant - protein association	RPL7A	2	Venous thromboembolism|Coronary artery disease|Allergy|Allergic rhinitis|Hematocrit|Neutrophil count|Red blood cell count|Triglyceride levels|LDL cholesterol levels x long total sleep time interaction (2df test)|LDL cholesterol levels x short total sleep time interaction (2df test)|White blood cell count|Soluble E-selectin levels|Medication use (HMG CoA reductase inhibitors)|Total campesterol|Coronary artery disease (MTAG)|Myocardial infarction|Cholesterol to total lipids ratio in IDL|Free cholesterol to total lipids ratio in IDL|Triglycerides to total lipids ratio in IDL|Triglycerides to total lipids ratio in small LDL|Phospholipids to total lipids ratio in small VLDL|Cholesterol to total lipids ratio in very large HDL|Cholesterol to total lipids ratio in very small VLDL|Triglycerides to total lipids ratio in small VLDL|Cholesterol to total lipids ratio in very large VLDL|Triglycerides to total lipids ratio in very large VLDL|Phospholipids to total lipids ratio in very large VLDL|Free cholesterol to total lipids ratio in very small VLDL|Cholesteryl esters to total lipids ratio in very large HDL|Free cholesterol to total lipids ratio in very large VLDL|Cholesterol to total lipids ratio in small VLDL|Cholesteryl esters to total lipids ratio in very large VLDL|Free cholesterol to total lipids ratio in small VLDL|Cereal consumption (bowls per week) (UKB data field 1458)|X-26054 levels|X-23749 levels|E Selectin plasma levels|Triglycerides to total lipids ratio in very small VLDL|Blood urea nitrogen levels|Triglycerides to total lipids ratio in large LDL|Free cholesterol to total lipids ratio in large VLDL|Cholesterol to total lipids ratio in large VLDL|Cholesteryl esters to total lipids ratio in large VLDL|Cholesteryl esters to total lipids ratio in IDL|Metabolite levels (DSGEGDFXAEGGGVR; Fibrinopeptide A, des-ala(1))|Metabolite levels (serylleucine)|Cell surface glycoprotein CD200 receptor 1 levels|Plasma X-26054 levels in chronic kidney disease|Triglycerides to total lipids ratio in medium LDL|Free cholesterol to total lipids ratio in medium VLDL|Cholesterol to total lipids ratio in medium LDL|Cholesteryl esters to total lipids ratio in medium VLDL|Cholesterol to total lipids ratio in medium VLDL|Phospholipids to total lipids ratio in medium VLDL|Cholesteryl ester levels in small HDL|Triglycerides to total lipids ratio in medium VLDL|Cholesteryl esters to total lipids in large VLDL percentage (UKB data field 23591)|Triglycerides to total lipids in very large VLDL percentage (UKB data field 23588)|Cholesteryl esters to total lipids in medium VLDL percentage (UKB data field 23596)|Triglycerides to total lipids in medium VLDL percentage (UKB data field 23598)|Cholesterol to total lipids ratio in small LDL|Free cholesterol to total lipids ratio in small LDL|Diastolic blood pressure|Hay fever and/or eczema|Coronary artery disease (myocardial infarction, percutaneous transluminal coronary angioplasty, coronary artery bypass grafting, angina or chromic ischemic heart disease)|E-selectin levels|Gut bacterial pathway abundance (LACTOSECAT.PWY..lactose.and.galactose.degradation.I)|Total bilirubin levels|Diastolic blood pressure (MTAG)|Non-albumin protein levels|Aspartate aminotransferase to alanine aminotransferase ratio|Fasting glucose|Urea levels|Free cholesterol levels in IDL|Creatinine levels|Direct bilirubin levels|Estimated glomerular filtration rate|Gamma glutamyl transferase levels|Blood glucose levels|Sterol ester (27:1/18:0) levels|Phospholipids to total lipids ratio in very small VLDL|Sphingomyelin levels|Cholesteryl esters to total lipids ratio in very small VLDL|O-sulfo-l-tyrosine levels|Pyruvate levels|Total cholesterol to total lipids ratio in very small VLDL|Total cholesterol to total lipids ratio in very large VLDL|Total cholesterol to total lipids ratio in chylomicrons and extremely large VLDL|Cholesteryl esters to total lipids ratio in chylomicrons and extremely large VLDL|Cholesteryl esters to total lipids ratio in small LDL|Total cholesterol to total lipids ratio in large VLDL|Cholesteryl esters to total lipids ratio in medium LDL|Total cholesterol to total lipids ratio in medium LDL|Triglycerides to total lipids ratio in large VLDL|Free cholesterol to total lipids ratio in medium LDL|Free cholesterol to total lipids ratio in large LDL|Estimated description of fatty acid chain length not actual carbon number|Histidine levels|Ratio of omega-6 fatty acids to total fatty acids|Metabolite levels (leucylalanine)|Metabolite levels (aspartylphenylalanine)|Endometriosis|Cholesterol levels in IDL|Cholesteryl ester levels in IDL|Ratio of apolipoprotein B to apolipoprotein A1 levels|Total lipid levels in IDL|Phospholipid levels in IDL|Cholesterol levels in large LDL|Phospholipid levels in very small VLDL|Cholesteryl ester levels in small VLDL|Cholesteryl ester levels in VLDL|Total lipid levels in very small VLDL|Concentration of very small VLDL particles|Free cholesterol levels in small VLDL|Free cholesterol levels in very small VLDL|Cholesterol levels in small VLDL|Cholesteryl ester levels in very small VLDL|Cholesteryl esters to total lipids ratio in small VLDL|VLDL cholesterol levels|Cholesterol levels in very small VLDL|PT international normalized ratio (INR, maximum, inv-norm transformed)|PT international normalized ratio (INR, mean, inv-norm transformed)|PT international normalized ratio (INR, minimum, inv-norm transformed)|Disorders of lipid metabolism (PheCode 272)|Hypercholesterolemia (PheCode 272.11)|Hyperlipidemia (PheCode 272.1)|hematocrit (minimum, inv-norm transformed)|hematocrit (mean, inv-norm transformed)|Diabetes mellitus (PheCode 250)|Type 2 diabetes (PheCode 250.2)|Gout and other crystal arthrop (PheCode 274)|diastolic blood pressure (DBP, minimum, inv-normal transformed)|diastolic blood pressure (DBP, mean, inv-normal transformed)|diastolic blood pressure (DBP, maximum, inv-normal transformed)|Glucose (fasting status unknown, maximum, inv-norm transformed)|Glucose (fasting status unknown, mean, inv-norm transformed)|hematocrit (maximum, inv-norm transformed)|Hypercoagulable state (PheCode 286.8)|Primary hypercoagulable state (PheCode 286.81)|Encounter for long-term (current) use of anticoagulants (PheCode 286.2)|Other and unspecified coagulation defects (PheCode 286.7)|monocyte (absolute count, mean, inv-norm transformed)|monocyte (absolute count, minimum, inv-norm transformed)|Triglycerides to total lipids ratio in chylomicrons and extremely large VLDL|Linoleic acid levels|Free cholesterol to total lipids ratio in chylomicrons and extremely large VLDL|Polyunsaturated fatty acid levels|Cholesterol to total lipids ratio in chylomicrons and extremely large VLDL|Cholesteryl ester levels in large LDL|Total lipid levels in large LDL|Ratio of linoleic acid to total fatty acids|Free cholesterol levels in large LDL|Total lipid levels in LDL|Phospholipid levels in large LDL|Cholesteryl ester levels in LDL|Phospholipid levels in LDL|Free cholesterol levels in LDL|Edema (PheCode 782.3)|Diverticulosis and diverticulitis (PheCode 562)|Varicose veins (PheCode 454)|Varicose veins of lower extremity (PheCode 454.1)|Chronic venous insufficiency [CVI] (PheCode 456)|Deep vein thrombosis [DVT] (PheCode 452.2)|Other venous embolism and thrombosis (PheCode 452)|Phlebitis and thrombophlebitis (PheCode 451)|Phlebitis and thrombophlebitis of lower extremities (PheCode 451.2)|Coronary atherosclerosis (PheCode 411.4)|Ischemic heart disease (PheCode 411)|potassium (mean, inv-norm transformed)|potassium (maximum, inv-norm transformed)|Blood urea nitrogen (BUN, maximum, inv-norm transformed)|Takes medication for heart attack?|Blood urea nitrogen (BUN, mean, inv-norm transformed)|High cholesterol|Blood urea nitrogen (BUN, minimum, inv-norm transformed)|Heart attack|Blood clot / pulmonary embolism / deep vein thrombosis (DVT)|Takes medication for high cholesterol?|Takes medication for Diabetes/sugar?|Diabetes / \"Sugar\"|Aspartate aminotransferase (AST, mean, inv-norm transformed)|Aspartate aminotransferase (AST, minimum, inv-norm transformed)|Medication use for hyperlipidemia (number of purchases)|Takes medication for blood clot/ pulmonary embolism/ deep vein thrombosis (DVT)?|neutrophil (absolute count, maximum, inv-norm transformed)|neutrophil (absolute count, mean, inv-norm transformed)|neutrophil (absolute count, minimum, inv-norm transformed)|Cholesteryl ester levels in medium LDL|Cholesteryl ester levels in medium VLDL|Cholesterol levels in medium LDL|Phospholipid levels in medium LDL|Cholesterol levels in medium VLDL|Free cholesterol levels in medium LDL|Total lipid levels in medium LDL|Free cholesterol levels in medium VLDL|Phospholipid levels in medium VLDL|Omega-6 fatty acid levels|Concentration of very small VLDL particles (UKB data field 23516)|Cholesteryl esters in small VLDL (UKB data field 23513)|Total lipids in very small VLDL (UKB data field 23517)|Phospholipids in very small VLDL (UKB data field 23518)|Cholesteryl esters in very small VLDL (UKB data field 23520)|Total lipids in IDL (UKB data field 23524)|Phospholipids in IDL (UKB data field 23525)|Cholesteryl esters in IDL (UKB data field 23527)|Phospholipids in large LDL (UKB data field 23532)|Cholesteryl esters in large LDL (UKB data field 23534)|Total lipids in large LDL (UKB data field 23531)|Total lipids in medium LDL (UKB data field 23538)|Cholesteryl esters in medium LDL (UKB data field 23541)|Phospholipids in medium LDL (UKB data field 23539)|Phospholipids in small LDL (UKB data field 23546)|Total lipids in small LDL (UKB data field 23545)|Cholesteryl esters in small LDL (UKB data field 23548)|Gallstone disease|Phospholipids in LDL (UKB data field 23413)|Cholesteryl esters in LDL (UKB data field 23417)|Cholesteryl esters in VLDL (UKB data field 23416)|Total lipids in LDL (UKB data field 23425)|Sphingomyelins levels (UKB data field 23438)|Omega-6 fatty acids levels (UKB data field 23445)|Polyunsaturated fatty acids levels (UKB data field 23446)|Linoleic acid levels (UKB data field 23449)|Concentration of medium VLDL particles (UKB data field 23502)|Phospholipids in medium VLDL (UKB data field 23504)|Cholesteryl esters in medium VLDL (UKB data field 23506)|Triglycerides to total lipids in large VLDL percentage (UKB data field 23593)|Phospholipids to total lipids in medium VLDL percentage (UKB data field 23594)|Cholesteryl esters to total lipids in small VLDL percentage (UKB data field 23601)|Cholesteryl esters to total lipids in very small VLDL percentage (UKB data field 23606)|Triglycerides to total lipids in very small VLDL percentage (UKB data field 23608)|Triglycerides to total lipids in IDL percentage (UKB data field 23613)|Triglycerides to total lipids in small LDL percentage (UKB data field 23628)|Triglycerides to total lipids in chylomicrons and extremely large VLDL percentage (UKB data field 23583)|Cholesteryl esters to total lipids in chylomicrons and extremely large VLDL percentage (UKB data field 23581)|Phospholipids to total lipids in very large VLDL percentage (UKB data field 23584)|Cholesteryl esters to total lipids in very large VLDL percentage (UKB data field 23586)|Phospholipids to total lipids in small VLDL percentage (UKB data field 23599)|Triglycerides to total lipids in small VLDL percentage (UKB data field 23603)|Triglycerides to total lipids in large LDL percentage (UKB data field 23618)|Triglycerides to total lipids in medium LDL percentage (UKB data field 23623)|VLDL cholesterol levels (UKB data field 23403)|prothrombin time (PT, maximum, inv-norm transformed)|prothrombin time (PT, mean, inv-norm transformed)|heart rate (HR, mean, inv-normal transformed)|white blood cell count (WBC, maximum, inv-norm transformed)|white blood cell count (WBC, mean, inv-norm transformed)|white blood cell count (WBC, minimum, inv-norm transformed)|Sodium (mean, inv-norm transformed)|Pulmonary heart disease (PheCode 415)|Acute pulmonary heart disease (PheCode 415.1)|Pulmonary embolism and infarction, acute (PheCode 415.11)|Other chronic ischemic heart disease, unspecified (PheCode 411.8)|Diverticulitis (PheCode 562.2)|Diverticulosis (PheCode 562.1)|magnesium (Mg, mean, inv-norm transformed)|Phospholipids to total lipids ratio in small HDL|Cholesterol levels in small LDL|Cholesteryl ester levels in small LDL|Free cholesterol levels in small LDL|Total lipid levels in small LDL|Phospholipid levels in small LDL|Total omega-6 fatty acid levels|Peptic ulcer, site unspecified (PheCode 531.4)|Peptic ulcer (excl. esophageal) (PheCode 531)|Peripheral vascular disease|Peripheral vascular disease, unspecified (PheCode 443.9)|Heart failure|OX-2 membrane glycoprotein levels|Ideal cardiovascular health score (clinical and behavioral)|Cholelithiasis|Chronic heart failure|Heart failure (multivariate analysis)|Serum metabolite levels|Iron status biomarkers (ferritin levels)|Fasting blood glucose|Stem cell factor levels|Hepatocyte growth factor receptor levels|Vascular endothelial growth factor receptor 2 levels|Vascular endothelial growth factor receptor 3 levels|ADpSGEGDFXAEGGGVR levels|Mitochondrial DNA copy number (adjusted)|Coronary heart disease|Soluble levels of adhesion molecules|Urinary metabolites (H-NMR features)|Red blood cell traits|COVID-19 infection or age-related macular degeneration (MTAG)|Relative protein intake|Tumor necrosis factor ligand superfamily member 12 levels|ADpSGEGDFXAEGGGVR-to-X-14304--leucylalanine ratio|Medication use (salicylic acid and derivatives)|Cholesterol esters in medium VLDL|Total lipids in small VLDL|Phospholipids in small VLDL|Fasting plasma glucose|ADSGEGDFXAEGGGVR-to-ADpSGEGDFXAEGGGVR ratio|Sphingomyeline C16:0 levels|Hematological and biochemical traits|Angiotensin-converting enzyme activity|Cholesteryl ester levels in very large VLDL|COVID-19 or coronary artery disease (pleiotropy)|COVID-19 or hypertension (pleiotropy)|DSGEGDFXAEGGGVR-to-ADpSGEGDFXAEGGGVR ratio|Height|Ischemic stroke|Tonsillectomy|Sum neutrophil eosinophil counts|Granulocyte count|Serum carcinoembryonic antigen levels|Allergic disease (asthma, hay fever and/or eczema) (multivariate analysis)|Allergic disease (asthma, hay fever and/or eczema) (age of onset)|Sum basophil neutrophil counts|Myeloid white cell count|GIP levels in response to oral glucose tolerance test (120 minutes)|Type 2 diabetes|Gastrointestinal infection|Heel bone mineral density|Blood protein levels in cardiovascular risk|Monocyte count|Average diameter for HDL particles|Total cholines levels|Liver enzyme levels (gamma-glutamyl transferase)|Cholesteryl ester (18:0) levels|Phospholipid levels in very large HDL|Total lipid levels in very large HDL|Total phospholipid levels in lipoprotein particles|Free cholesterol levels in VLDL|Total lipid levels in small VLDL|Total lipid levels in lipoprotein particles|Concentration of small VLDL particles|Phospholipid levels in small VLDL|Phospholipids to total lipids ratio in very large HDL|Concentration of VLDL particles|Early-onset ischemic stroke|Varicose veins|Phospholipids to total lipids ratio in chylomicrons and extremely large VLDL|Phospholipids to total lipids ratio in medium LDL|Triglycerides in medium LDL|Cholesterol esters in small HDL|Cholesteryl esters to total lipids ratio in small HDL|Total cholesterol to total lipids ratio in small HDL|Total lipids in small LDL|Cholesterol esters in small LDL|Total cholesterol to total lipids ratio in small LDL|Phospholipids in very small VLDL|Total cholesterol levels in small HDL|Cholesterol esters in very small VLDL|Total cholesterol to total lipids ratio in medium VLDL|Polyunsaturated fatty acids|Phosphatidylcholine and other choline levels|Sphingomyelins levels|Total cholesterol in small VLDL|Total lipids in very small VLDL|Total lipids in small HDL|Phospholipids to total lipids ratio in small LDL|Phospholipids in small LDL|Cholesterol esters in small VLDL|Total cholesterol to total lipids ratio in small VLDL|Total cholesterol levels in VLDL|Total phosphoglycerides levels|Mean diameter of VLDL particles|Phospholipids to total lipids ratio in large LDL|Phospholipids in large LDL|Triglycerides in large LDL|Phospholipids in medium LDL|Total lipids in IDL|Cholesteryl esters to total lipids ratio in large HDL|Cholesteryl esters to total lipids ratio in large LDL|Total lipids in large LDL|Phospholipids to total lipids ratio in large VLDL|Free cholesterol to total lipids ratio in medium HDL|Cholesteryl ester levels in large VLDL|Phospholipids in IDL|Triglyceride levels in LDL|Total cholesterol to total lipids ratio in large LDL|Omega-6 fatty acids levels|Cholesterol esters in IDL|Total cholesterol to total lipids ratio in IDL|Total cholesterol levels in LDL|Linoleic acid (18:2) levels|Random glucose levels|Immature granulocyte count|Cardioembolic stroke (MTAG)|Retinal arteriolar tortuosity|Sphingomyeline C18:0 levels|Total lipid levels in medium VLDL|Concentration of medium VLDL particles|Phosphatidylcholine levels|Cholesterol levels in small HDL|Free cholesterol levels in small HDL|Phosphoglycerides levels|Total lipid levels in small HDL|Total lipids in small VLDL (UKB data field 23510)|Phospholipids in small VLDL (UKB data field 23511)|Total phospholipids in lipoprotein particles (UKB data field 23411)|Total lipids in lipoprotein particles (UKB data field 23423)|Concentration of VLDL particles (UKB data field 23428)|Total cholines levels (UKB data field 23436)|Cholesteryl esters in small HDL (UKB data field 23576)|Phospholipids in small HDL (UKB data field 23574)|Cholesteryl esters to total lipids in small LDL percentage (UKB data field 23626)|Total lipids in small HDL (UKB data field 23573)|Phospholipids to total lipids in small LDL percentage (UKB data field 23624)|Phospholipids to total lipids in very large HDL percentage (UKB data field 23629)|Phospholipid levels in small HDL|Cardioembolic stroke	EFO:0004286|EFO:0001645|MONDO:0005271|EFO:0005854|EFO:0004348|EFO:0004833|EFO:0007978|EFO:0004530|EFO:0004305|EFO:0005271|EFO:0004611|EFO:0007988|EFO:0004308|EFO:0004575|EFO:0009932|EFO:0020962|EFO:0000612|EFO:0020943|EFO:0008595|EFO:0020945|EFO:0008595|EFO:0020947|EFO:0008595|EFO:0020947|EFO:0004611|EFO:0008317|EFO:0020946|EFO:0020943|EFO:0004612|EFO:0008317|EFO:0020943|EFO:0020947|EFO:0008317|EFO:0008317|EFO:0020945|EFO:0020944|EFO:0004612|EFO:0008317|EFO:0020944|EFO:0008111|EFO:0800939|EFO:0022125|EFO:0004741|EFO:0020944|EFO:0008595|EFO:0800673|OBA:2050367|EFO:0020253|EFO:0020943|EFO:0004611|EFO:0010351|EFO:0004612|EFO:0022250|EFO:0022340|EFO:0022253|EFO:0022335|EFO:0004611|EFO:0020945|EFO:0006336|HP:0000964|EFO:0005854|EFO:0007874|EFO:0004570|EFO:0004568|EFO:0010934|EFO:0004468|EFO:0009795|EFO:0008591|EFO:0008595|EFO:0004518|EFO:0005208|EFO:0004532|OBA:2045196|EFO:0010118|EFO:0021231|EFO:0010117|EFO:0008596|EFO:0008317|EFO:0020943|EFO:0008596|EFO:0008317|EFO:0020944|EFO:0020943|EFO:0020944|EFO:0004611|EFO:0020944|EFO:0020875|EFO:0009769|EFO:0005110|EFO:0021364|EFO:0021127|EFO:0001065|EFO:0004574|EFO:0008595|EFO:0010351|EFO:0008595|EFO:0004614|EFO:0004615|EFO:0004529|EFO:0008595|EFO:0004639|EFO:0008595|EFO:0004574|EFO:0004611|EFO:0008317|EFO:0004639|EFO:0010351|EFO:0008317|EFO:0008317|EFO:0004529|EFO:0008317|EFO:0008591|EFO:0008317|EFO:0004574|EFO:0008317|EFO:0008390|EFO:0000589|HP:0003124|MONDO:0021187|EFO:0000400|MONDO:0005148|EFO:0004274|EFO:0006945|EFO:0009315|EFO:0009786|EFO:0009314|EFO:0005091|EFO:0008596|EFO:0020947|EFO:0008317|EFO:0006807|EFO:0008596|EFO:0008317|EFO:0020945|EFO:0010733|EFO:0010351|EFO:0004611|EFO:0004611|EFO:0004529|EFO:0005110|EFO:0006807|EFO:0008591|EFO:0004611|EFO:0004611|EFO:0004639|EFO:0009373|EFO:0009959|HP:0002619|EFO:0007940|EFO:0003907|HP:0001907|EFO:1001395|HP:0004418|MONDO:0021661|EFO:0009283|EFO:0007010|EFO:0000612|EFO:0007010|HP:0003124|EFO:0000400|EFO:0009924|EFO:0803367|EFO:0007010|EFO:0003907|EFO:0005680|EFO:0010351|EFO:0022156|EFO:0022300|EFO:0022161|EFO:0022164|EFO:0022174|EFO:0022163|EFO:0022180|EFO:0022183|EFO:0022297|EFO:0022168|EFO:0004210|EFO:0022294|EFO:0022308|EFO:0022154|EFO:0022332|EFO:0020946|EFO:0022256|EFO:0022259|EFO:0022341|EFO:0022329|EFO:0022337|EFO:0022328|EFO:0022246|EFO:0022258|EFO:0022338|EFO:0022331|EFO:0022334|EFO:0004326|EFO:0009282|EFO:0003777|EFO:0003827|EFO:1001408|MONDO:0004235|EFO:0004845|EFO:0020946|EFO:0004612|MONDO:0004247|EFO:0003875|EFO:0003144|EFO:0008253|EFO:0007654|EFO:0004799|EFO:0005653|EFO:0004461|EFO:0004459|EFO:0004465|EFO:0008291|EFO:0008153|EFO:0008314|EFO:0008315|EFO:0021134|EFO:0006312|EFO:0004522|EFO:0004519|EFO:0005116|EFO:0001365|MONDO:0100096|EFO:0010810|EFO:0010801|EFO:0021401|EFO:0004522|EFO:0004520|EFO:0007013|EFO:0022182|EFO:0022148|EFO:0022301|EFO:0021394|EFO:0004463|MONDO:0100096|EFO:0001645|EFO:0000537|MONDO:0100096|EFO:0021395|EFO:0004339|HP:0002140|EFO:0007924|EFO:0004833|EFO:0004842|EFO:0007987|EFO:0005760|MONDO:0005271|EFO:0004847|EFO:0004833|EFO:0005090|EFO:0008464|EFO:0004307|MONDO:0043424|EFO:0009270|EFO:0008592|EFO:0010116|EFO:0010343|EFO:0004639|EFO:0004612|EFO:0004529|EFO:0004612|EFO:0004732|EFO:0004639|EFO:0004529|EFO:0004732|EFO:0008596|EFO:0008317|EFO:0020946|EFO:0004611|EFO:0020946|EFO:0022322|EFO:0008589|EFO:0004612|EFO:0008589|EFO:0004611|EFO:0004574|EFO:0004612|EFO:0008317|EFO:0008589|EFO:0022171|EFO:0022311|EFO:0022291|EFO:0008594|EFO:0022319|EFO:0020945|EFO:0004612|EFO:0004530|EFO:0004611|EFO:0008589|EFO:0008595|EFO:0803542|EFO:1001976|EFO:0010554|EFO:0004639|EFO:0008591|EFO:0004612|EFO:0022146|EFO:0022315|EFO:0022309|EFO:0022296|EFO:0022255	PABINAFUSP ALFA|E2.3	CHEMBL4594565|CHEMBL2109495	MONDO_0010674|EFO_0000198|EFO_0000565|EFO_0001378|EFO_0002428	3|1		OMIM_604250	Hemochromatosis, type 3, 604250 (3)	Tfr2	MGI:1354956	liver/biliary system phenotype|homeostasis/metabolism phenotype|growth/size/body region phenotype|digestive/alimentary phenotype|cardiovascular system phenotype|immune system phenotype|hematopoietic system phenotype			Tissue enriched - liver 337.4	Cell type enriched - Hepatocytes 343.4				match	no evidence	no evidence
trans	prot.6073	Q9UP52	Transferrin receptor protein 2 (TfR2)	ENSG00000106327	TFR2	Endometriosis	XIV Diseases of the genitourinary system (N14_)	9	130278431	136278431	4.65616e-15	2.95428e-07	3.02253e-10	0.0191775	0.980822	9_133278431_T_C	133278431	T	C	0.844303	0.376861	0.0488443	13.9192	-0.0682	0.0112	1.16e-09	8.94	0.869	0.918145	303	replicated variant - protein association	RPL7A	2	Venous thromboembolism|Coronary artery disease|Allergy|Allergic rhinitis|Hematocrit|Neutrophil count|Red blood cell count|Triglyceride levels|LDL cholesterol levels x long total sleep time interaction (2df test)|LDL cholesterol levels x short total sleep time interaction (2df test)|White blood cell count|Soluble E-selectin levels|Medication use (HMG CoA reductase inhibitors)|Total campesterol|Coronary artery disease (MTAG)|Myocardial infarction|Cholesterol to total lipids ratio in IDL|Free cholesterol to total lipids ratio in IDL|Triglycerides to total lipids ratio in IDL|Triglycerides to total lipids ratio in small LDL|Phospholipids to total lipids ratio in small VLDL|Cholesterol to total lipids ratio in very large HDL|Cholesterol to total lipids ratio in very small VLDL|Triglycerides to total lipids ratio in small VLDL|Cholesterol to total lipids ratio in very large VLDL|Triglycerides to total lipids ratio in very large VLDL|Phospholipids to total lipids ratio in very large VLDL|Free cholesterol to total lipids ratio in very small VLDL|Cholesteryl esters to total lipids ratio in very large HDL|Free cholesterol to total lipids ratio in very large VLDL|Cholesterol to total lipids ratio in small VLDL|Cholesteryl esters to total lipids ratio in very large VLDL|Free cholesterol to total lipids ratio in small VLDL|Cereal consumption (bowls per week) (UKB data field 1458)|X-26054 levels|X-23749 levels|E Selectin plasma levels|Triglycerides to total lipids ratio in very small VLDL|Blood urea nitrogen levels|Triglycerides to total lipids ratio in large LDL|Free cholesterol to total lipids ratio in large VLDL|Cholesterol to total lipids ratio in large VLDL|Cholesteryl esters to total lipids ratio in large VLDL|Cholesteryl esters to total lipids ratio in IDL|Metabolite levels (DSGEGDFXAEGGGVR; Fibrinopeptide A, des-ala(1))|Metabolite levels (serylleucine)|Cell surface glycoprotein CD200 receptor 1 levels|Plasma X-26054 levels in chronic kidney disease|Triglycerides to total lipids ratio in medium LDL|Free cholesterol to total lipids ratio in medium VLDL|Cholesterol to total lipids ratio in medium LDL|Cholesteryl esters to total lipids ratio in medium VLDL|Cholesterol to total lipids ratio in medium VLDL|Phospholipids to total lipids ratio in medium VLDL|Cholesteryl ester levels in small HDL|Triglycerides to total lipids ratio in medium VLDL|Cholesteryl esters to total lipids in large VLDL percentage (UKB data field 23591)|Triglycerides to total lipids in very large VLDL percentage (UKB data field 23588)|Cholesteryl esters to total lipids in medium VLDL percentage (UKB data field 23596)|Triglycerides to total lipids in medium VLDL percentage (UKB data field 23598)|Cholesterol to total lipids ratio in small LDL|Free cholesterol to total lipids ratio in small LDL|Diastolic blood pressure|Hay fever and/or eczema|Coronary artery disease (myocardial infarction, percutaneous transluminal coronary angioplasty, coronary artery bypass grafting, angina or chromic ischemic heart disease)|E-selectin levels|Gut bacterial pathway abundance (LACTOSECAT.PWY..lactose.and.galactose.degradation.I)|Total bilirubin levels|Diastolic blood pressure (MTAG)|Non-albumin protein levels|Aspartate aminotransferase to alanine aminotransferase ratio|Fasting glucose|Urea levels|Free cholesterol levels in IDL|Creatinine levels|Direct bilirubin levels|Estimated glomerular filtration rate|Gamma glutamyl transferase levels|Blood glucose levels|Sterol ester (27:1/18:0) levels|Phospholipids to total lipids ratio in very small VLDL|Sphingomyelin levels|Cholesteryl esters to total lipids ratio in very small VLDL|O-sulfo-l-tyrosine levels|Pyruvate levels|Total cholesterol to total lipids ratio in very small VLDL|Total cholesterol to total lipids ratio in very large VLDL|Total cholesterol to total lipids ratio in chylomicrons and extremely large VLDL|Cholesteryl esters to total lipids ratio in chylomicrons and extremely large VLDL|Cholesteryl esters to total lipids ratio in small LDL|Total cholesterol to total lipids ratio in large VLDL|Cholesteryl esters to total lipids ratio in medium LDL|Total cholesterol to total lipids ratio in medium LDL|Triglycerides to total lipids ratio in large VLDL|Free cholesterol to total lipids ratio in medium LDL|Free cholesterol to total lipids ratio in large LDL|Estimated description of fatty acid chain length not actual carbon number|Histidine levels|Ratio of omega-6 fatty acids to total fatty acids|Metabolite levels (leucylalanine)|Metabolite levels (aspartylphenylalanine)|Endometriosis|Cholesterol levels in IDL|Cholesteryl ester levels in IDL|Ratio of apolipoprotein B to apolipoprotein A1 levels|Total lipid levels in IDL|Phospholipid levels in IDL|Cholesterol levels in large LDL|Phospholipid levels in very small VLDL|Cholesteryl ester levels in small VLDL|Cholesteryl ester levels in VLDL|Total lipid levels in very small VLDL|Concentration of very small VLDL particles|Free cholesterol levels in small VLDL|Free cholesterol levels in very small VLDL|Cholesterol levels in small VLDL|Cholesteryl ester levels in very small VLDL|Cholesteryl esters to total lipids ratio in small VLDL|VLDL cholesterol levels|Cholesterol levels in very small VLDL|PT international normalized ratio (INR, maximum, inv-norm transformed)|PT international normalized ratio (INR, mean, inv-norm transformed)|PT international normalized ratio (INR, minimum, inv-norm transformed)|Disorders of lipid metabolism (PheCode 272)|Hypercholesterolemia (PheCode 272.11)|Hyperlipidemia (PheCode 272.1)|hematocrit (minimum, inv-norm transformed)|hematocrit (mean, inv-norm transformed)|Diabetes mellitus (PheCode 250)|Type 2 diabetes (PheCode 250.2)|Gout and other crystal arthrop (PheCode 274)|diastolic blood pressure (DBP, minimum, inv-normal transformed)|diastolic blood pressure (DBP, mean, inv-normal transformed)|diastolic blood pressure (DBP, maximum, inv-normal transformed)|Glucose (fasting status unknown, maximum, inv-norm transformed)|Glucose (fasting status unknown, mean, inv-norm transformed)|hematocrit (maximum, inv-norm transformed)|Hypercoagulable state (PheCode 286.8)|Primary hypercoagulable state (PheCode 286.81)|Encounter for long-term (current) use of anticoagulants (PheCode 286.2)|Other and unspecified coagulation defects (PheCode 286.7)|monocyte (absolute count, mean, inv-norm transformed)|monocyte (absolute count, minimum, inv-norm transformed)|Triglycerides to total lipids ratio in chylomicrons and extremely large VLDL|Linoleic acid levels|Free cholesterol to total lipids ratio in chylomicrons and extremely large VLDL|Polyunsaturated fatty acid levels|Cholesterol to total lipids ratio in chylomicrons and extremely large VLDL|Cholesteryl ester levels in large LDL|Total lipid levels in large LDL|Ratio of linoleic acid to total fatty acids|Free cholesterol levels in large LDL|Total lipid levels in LDL|Phospholipid levels in large LDL|Cholesteryl ester levels in LDL|Phospholipid levels in LDL|Free cholesterol levels in LDL|Edema (PheCode 782.3)|Diverticulosis and diverticulitis (PheCode 562)|Varicose veins (PheCode 454)|Varicose veins of lower extremity (PheCode 454.1)|Chronic venous insufficiency [CVI] (PheCode 456)|Deep vein thrombosis [DVT] (PheCode 452.2)|Other venous embolism and thrombosis (PheCode 452)|Phlebitis and thrombophlebitis (PheCode 451)|Phlebitis and thrombophlebitis of lower extremities (PheCode 451.2)|Coronary atherosclerosis (PheCode 411.4)|Ischemic heart disease (PheCode 411)|potassium (mean, inv-norm transformed)|potassium (maximum, inv-norm transformed)|Blood urea nitrogen (BUN, maximum, inv-norm transformed)|Takes medication for heart attack?|Blood urea nitrogen (BUN, mean, inv-norm transformed)|High cholesterol|Blood urea nitrogen (BUN, minimum, inv-norm transformed)|Heart attack|Blood clot / pulmonary embolism / deep vein thrombosis (DVT)|Takes medication for high cholesterol?|Takes medication for Diabetes/sugar?|Diabetes / \"Sugar\"|Aspartate aminotransferase (AST, mean, inv-norm transformed)|Aspartate aminotransferase (AST, minimum, inv-norm transformed)|Medication use for hyperlipidemia (number of purchases)|Takes medication for blood clot/ pulmonary embolism/ deep vein thrombosis (DVT)?|neutrophil (absolute count, maximum, inv-norm transformed)|neutrophil (absolute count, mean, inv-norm transformed)|neutrophil (absolute count, minimum, inv-norm transformed)|Cholesteryl ester levels in medium LDL|Cholesteryl ester levels in medium VLDL|Cholesterol levels in medium LDL|Phospholipid levels in medium LDL|Cholesterol levels in medium VLDL|Free cholesterol levels in medium LDL|Total lipid levels in medium LDL|Free cholesterol levels in medium VLDL|Phospholipid levels in medium VLDL|Omega-6 fatty acid levels|Concentration of very small VLDL particles (UKB data field 23516)|Cholesteryl esters in small VLDL (UKB data field 23513)|Total lipids in very small VLDL (UKB data field 23517)|Phospholipids in very small VLDL (UKB data field 23518)|Cholesteryl esters in very small VLDL (UKB data field 23520)|Total lipids in IDL (UKB data field 23524)|Phospholipids in IDL (UKB data field 23525)|Cholesteryl esters in IDL (UKB data field 23527)|Phospholipids in large LDL (UKB data field 23532)|Cholesteryl esters in large LDL (UKB data field 23534)|Total lipids in large LDL (UKB data field 23531)|Total lipids in medium LDL (UKB data field 23538)|Cholesteryl esters in medium LDL (UKB data field 23541)|Phospholipids in medium LDL (UKB data field 23539)|Phospholipids in small LDL (UKB data field 23546)|Total lipids in small LDL (UKB data field 23545)|Cholesteryl esters in small LDL (UKB data field 23548)|Gallstone disease|Phospholipids in LDL (UKB data field 23413)|Cholesteryl esters in LDL (UKB data field 23417)|Cholesteryl esters in VLDL (UKB data field 23416)|Total lipids in LDL (UKB data field 23425)|Sphingomyelins levels (UKB data field 23438)|Omega-6 fatty acids levels (UKB data field 23445)|Polyunsaturated fatty acids levels (UKB data field 23446)|Linoleic acid levels (UKB data field 23449)|Concentration of medium VLDL particles (UKB data field 23502)|Phospholipids in medium VLDL (UKB data field 23504)|Cholesteryl esters in medium VLDL (UKB data field 23506)|Triglycerides to total lipids in large VLDL percentage (UKB data field 23593)|Phospholipids to total lipids in medium VLDL percentage (UKB data field 23594)|Cholesteryl esters to total lipids in small VLDL percentage (UKB data field 23601)|Cholesteryl esters to total lipids in very small VLDL percentage (UKB data field 23606)|Triglycerides to total lipids in very small VLDL percentage (UKB data field 23608)|Triglycerides to total lipids in IDL percentage (UKB data field 23613)|Triglycerides to total lipids in small LDL percentage (UKB data field 23628)|Triglycerides to total lipids in chylomicrons and extremely large VLDL percentage (UKB data field 23583)|Cholesteryl esters to total lipids in chylomicrons and extremely large VLDL percentage (UKB data field 23581)|Phospholipids to total lipids in very large VLDL percentage (UKB data field 23584)|Cholesteryl esters to total lipids in very large VLDL percentage (UKB data field 23586)|Phospholipids to total lipids in small VLDL percentage (UKB data field 23599)|Triglycerides to total lipids in small VLDL percentage (UKB data field 23603)|Triglycerides to total lipids in large LDL percentage (UKB data field 23618)|Triglycerides to total lipids in medium LDL percentage (UKB data field 23623)|VLDL cholesterol levels (UKB data field 23403)|prothrombin time (PT, maximum, inv-norm transformed)|prothrombin time (PT, mean, inv-norm transformed)|heart rate (HR, mean, inv-normal transformed)|white blood cell count (WBC, maximum, inv-norm transformed)|white blood cell count (WBC, mean, inv-norm transformed)|white blood cell count (WBC, minimum, inv-norm transformed)|Sodium (mean, inv-norm transformed)|Pulmonary heart disease (PheCode 415)|Acute pulmonary heart disease (PheCode 415.1)|Pulmonary embolism and infarction, acute (PheCode 415.11)|Other chronic ischemic heart disease, unspecified (PheCode 411.8)|Diverticulitis (PheCode 562.2)|Diverticulosis (PheCode 562.1)|magnesium (Mg, mean, inv-norm transformed)|Phospholipids to total lipids ratio in small HDL|Cholesterol levels in small LDL|Cholesteryl ester levels in small LDL|Free cholesterol levels in small LDL|Total lipid levels in small LDL|Phospholipid levels in small LDL|Total omega-6 fatty acid levels|Peptic ulcer, site unspecified (PheCode 531.4)|Peptic ulcer (excl. esophageal) (PheCode 531)|Peripheral vascular disease|Peripheral vascular disease, unspecified (PheCode 443.9)|Heart failure|OX-2 membrane glycoprotein levels|Ideal cardiovascular health score (clinical and behavioral)|Cholelithiasis|Chronic heart failure|Heart failure (multivariate analysis)|Serum metabolite levels|Iron status biomarkers (ferritin levels)|Fasting blood glucose|Stem cell factor levels|Hepatocyte growth factor receptor levels|Vascular endothelial growth factor receptor 2 levels|Vascular endothelial growth factor receptor 3 levels|ADpSGEGDFXAEGGGVR levels|Mitochondrial DNA copy number (adjusted)|Coronary heart disease|Soluble levels of adhesion molecules|Urinary metabolites (H-NMR features)|Red blood cell traits|COVID-19 infection or age-related macular degeneration (MTAG)|Relative protein intake|Tumor necrosis factor ligand superfamily member 12 levels|ADpSGEGDFXAEGGGVR-to-X-14304--leucylalanine ratio|Medication use (salicylic acid and derivatives)|Cholesterol esters in medium VLDL|Total lipids in small VLDL|Phospholipids in small VLDL|Fasting plasma glucose|ADSGEGDFXAEGGGVR-to-ADpSGEGDFXAEGGGVR ratio|Sphingomyeline C16:0 levels|Hematological and biochemical traits|Angiotensin-converting enzyme activity|Cholesteryl ester levels in very large VLDL|COVID-19 or coronary artery disease (pleiotropy)|COVID-19 or hypertension (pleiotropy)|DSGEGDFXAEGGGVR-to-ADpSGEGDFXAEGGGVR ratio|Height|Ischemic stroke|Tonsillectomy|Sum neutrophil eosinophil counts|Granulocyte count|Serum carcinoembryonic antigen levels|Allergic disease (asthma, hay fever and/or eczema) (multivariate analysis)|Allergic disease (asthma, hay fever and/or eczema) (age of onset)|Sum basophil neutrophil counts|Myeloid white cell count|GIP levels in response to oral glucose tolerance test (120 minutes)|Type 2 diabetes|Gastrointestinal infection|Heel bone mineral density|Blood protein levels in cardiovascular risk|Monocyte count|Average diameter for HDL particles|Total cholines levels|Liver enzyme levels (gamma-glutamyl transferase)|Cholesteryl ester (18:0) levels|Phospholipid levels in very large HDL|Total lipid levels in very large HDL|Total phospholipid levels in lipoprotein particles|Free cholesterol levels in VLDL|Total lipid levels in small VLDL|Total lipid levels in lipoprotein particles|Concentration of small VLDL particles|Phospholipid levels in small VLDL|Phospholipids to total lipids ratio in very large HDL|Concentration of VLDL particles|Early-onset ischemic stroke|Varicose veins|Phospholipids to total lipids ratio in chylomicrons and extremely large VLDL|Phospholipids to total lipids ratio in medium LDL|Triglycerides in medium LDL|Cholesterol esters in small HDL|Cholesteryl esters to total lipids ratio in small HDL|Total cholesterol to total lipids ratio in small HDL|Total lipids in small LDL|Cholesterol esters in small LDL|Total cholesterol to total lipids ratio in small LDL|Phospholipids in very small VLDL|Total cholesterol levels in small HDL|Cholesterol esters in very small VLDL|Total cholesterol to total lipids ratio in medium VLDL|Polyunsaturated fatty acids|Phosphatidylcholine and other choline levels|Sphingomyelins levels|Total cholesterol in small VLDL|Total lipids in very small VLDL|Total lipids in small HDL|Phospholipids to total lipids ratio in small LDL|Phospholipids in small LDL|Cholesterol esters in small VLDL|Total cholesterol to total lipids ratio in small VLDL|Total cholesterol levels in VLDL|Total phosphoglycerides levels|Mean diameter of VLDL particles|Phospholipids to total lipids ratio in large LDL|Phospholipids in large LDL|Triglycerides in large LDL|Phospholipids in medium LDL|Total lipids in IDL|Cholesteryl esters to total lipids ratio in large HDL|Cholesteryl esters to total lipids ratio in large LDL|Total lipids in large LDL|Phospholipids to total lipids ratio in large VLDL|Free cholesterol to total lipids ratio in medium HDL|Cholesteryl ester levels in large VLDL|Phospholipids in IDL|Triglyceride levels in LDL|Total cholesterol to total lipids ratio in large LDL|Omega-6 fatty acids levels|Cholesterol esters in IDL|Total cholesterol to total lipids ratio in IDL|Total cholesterol levels in LDL|Linoleic acid (18:2) levels|Random glucose levels|Immature granulocyte count|Cardioembolic stroke (MTAG)|Retinal arteriolar tortuosity|Sphingomyeline C18:0 levels|Total lipid levels in medium VLDL|Concentration of medium VLDL particles|Phosphatidylcholine levels|Cholesterol levels in small HDL|Free cholesterol levels in small HDL|Phosphoglycerides levels|Total lipid levels in small HDL|Total lipids in small VLDL (UKB data field 23510)|Phospholipids in small VLDL (UKB data field 23511)|Total phospholipids in lipoprotein particles (UKB data field 23411)|Total lipids in lipoprotein particles (UKB data field 23423)|Concentration of VLDL particles (UKB data field 23428)|Total cholines levels (UKB data field 23436)|Cholesteryl esters in small HDL (UKB data field 23576)|Phospholipids in small HDL (UKB data field 23574)|Cholesteryl esters to total lipids in small LDL percentage (UKB data field 23626)|Total lipids in small HDL (UKB data field 23573)|Phospholipids to total lipids in small LDL percentage (UKB data field 23624)|Phospholipids to total lipids in very large HDL percentage (UKB data field 23629)|Phospholipid levels in small HDL|Cardioembolic stroke	EFO:0004286|EFO:0001645|MONDO:0005271|EFO:0005854|EFO:0004348|EFO:0004833|EFO:0007978|EFO:0004530|EFO:0004305|EFO:0005271|EFO:0004611|EFO:0007988|EFO:0004308|EFO:0004575|EFO:0009932|EFO:0020962|EFO:0000612|EFO:0020943|EFO:0008595|EFO:0020945|EFO:0008595|EFO:0020947|EFO:0008595|EFO:0020947|EFO:0004611|EFO:0008317|EFO:0020946|EFO:0020943|EFO:0004612|EFO:0008317|EFO:0020943|EFO:0020947|EFO:0008317|EFO:0008317|EFO:0020945|EFO:0020944|EFO:0004612|EFO:0008317|EFO:0020944|EFO:0008111|EFO:0800939|EFO:0022125|EFO:0004741|EFO:0020944|EFO:0008595|EFO:0800673|OBA:2050367|EFO:0020253|EFO:0020943|EFO:0004611|EFO:0010351|EFO:0004612|EFO:0022250|EFO:0022340|EFO:0022253|EFO:0022335|EFO:0004611|EFO:0020945|EFO:0006336|HP:0000964|EFO:0005854|EFO:0007874|EFO:0004570|EFO:0004568|EFO:0010934|EFO:0004468|EFO:0009795|EFO:0008591|EFO:0008595|EFO:0004518|EFO:0005208|EFO:0004532|OBA:2045196|EFO:0010118|EFO:0021231|EFO:0010117|EFO:0008596|EFO:0008317|EFO:0020943|EFO:0008596|EFO:0008317|EFO:0020944|EFO:0020943|EFO:0020944|EFO:0004611|EFO:0020944|EFO:0020875|EFO:0009769|EFO:0005110|EFO:0021364|EFO:0021127|EFO:0001065|EFO:0004574|EFO:0008595|EFO:0010351|EFO:0008595|EFO:0004614|EFO:0004615|EFO:0004529|EFO:0008595|EFO:0004639|EFO:0008595|EFO:0004574|EFO:0004611|EFO:0008317|EFO:0004639|EFO:0010351|EFO:0008317|EFO:0008317|EFO:0004529|EFO:0008317|EFO:0008591|EFO:0008317|EFO:0004574|EFO:0008317|EFO:0008390|EFO:0000589|HP:0003124|MONDO:0021187|EFO:0000400|MONDO:0005148|EFO:0004274|EFO:0006945|EFO:0009315|EFO:0009786|EFO:0009314|EFO:0005091|EFO:0008596|EFO:0020947|EFO:0008317|EFO:0006807|EFO:0008596|EFO:0008317|EFO:0020945|EFO:0010733|EFO:0010351|EFO:0004611|EFO:0004611|EFO:0004529|EFO:0005110|EFO:0006807|EFO:0008591|EFO:0004611|EFO:0004611|EFO:0004639|EFO:0009373|EFO:0009959|HP:0002619|EFO:0007940|EFO:0003907|HP:0001907|EFO:1001395|HP:0004418|MONDO:0021661|EFO:0009283|EFO:0007010|EFO:0000612|EFO:0007010|HP:0003124|EFO:0000400|EFO:0009924|EFO:0803367|EFO:0007010|EFO:0003907|EFO:0005680|EFO:0010351|EFO:0022156|EFO:0022300|EFO:0022161|EFO:0022164|EFO:0022174|EFO:0022163|EFO:0022180|EFO:0022183|EFO:0022297|EFO:0022168|EFO:0004210|EFO:0022294|EFO:0022308|EFO:0022154|EFO:0022332|EFO:0020946|EFO:0022256|EFO:0022259|EFO:0022341|EFO:0022329|EFO:0022337|EFO:0022328|EFO:0022246|EFO:0022258|EFO:0022338|EFO:0022331|EFO:0022334|EFO:0004326|EFO:0009282|EFO:0003777|EFO:0003827|EFO:1001408|MONDO:0004235|EFO:0004845|EFO:0020946|EFO:0004612|MONDO:0004247|EFO:0003875|EFO:0003144|EFO:0008253|EFO:0007654|EFO:0004799|EFO:0005653|EFO:0004461|EFO:0004459|EFO:0004465|EFO:0008291|EFO:0008153|EFO:0008314|EFO:0008315|EFO:0021134|EFO:0006312|EFO:0004522|EFO:0004519|EFO:0005116|EFO:0001365|MONDO:0100096|EFO:0010810|EFO:0010801|EFO:0021401|EFO:0004522|EFO:0004520|EFO:0007013|EFO:0022182|EFO:0022148|EFO:0022301|EFO:0021394|EFO:0004463|MONDO:0100096|EFO:0001645|EFO:0000537|MONDO:0100096|EFO:0021395|EFO:0004339|HP:0002140|EFO:0007924|EFO:0004833|EFO:0004842|EFO:0007987|EFO:0005760|MONDO:0005271|EFO:0004847|EFO:0004833|EFO:0005090|EFO:0008464|EFO:0004307|MONDO:0043424|EFO:0009270|EFO:0008592|EFO:0010116|EFO:0010343|EFO:0004639|EFO:0004612|EFO:0004529|EFO:0004612|EFO:0004732|EFO:0004639|EFO:0004529|EFO:0004732|EFO:0008596|EFO:0008317|EFO:0020946|EFO:0004611|EFO:0020946|EFO:0022322|EFO:0008589|EFO:0004612|EFO:0008589|EFO:0004611|EFO:0004574|EFO:0004612|EFO:0008317|EFO:0008589|EFO:0022171|EFO:0022311|EFO:0022291|EFO:0008594|EFO:0022319|EFO:0020945|EFO:0004612|EFO:0004530|EFO:0004611|EFO:0008589|EFO:0008595|EFO:0803542|EFO:1001976|EFO:0010554|EFO:0004639|EFO:0008591|EFO:0004612|EFO:0022146|EFO:0022315|EFO:0022309|EFO:0022296|EFO:0022255	PABINAFUSP ALFA|E2.3	CHEMBL4594565|CHEMBL2109495	MONDO_0010674|EFO_0000198|EFO_0000565|EFO_0001378|EFO_0002428	3|1		OMIM_604250	Hemochromatosis, type 3, 604250 (3)	Tfr2	MGI:1354956	liver/biliary system phenotype|homeostasis/metabolism phenotype|growth/size/body region phenotype|digestive/alimentary phenotype|cardiovascular system phenotype|immune system phenotype|hematopoietic system phenotype			Tissue enriched - liver 337.4	Cell type enriched - Hepatocytes 343.4				no evidence	no evidence	no evidence
trans	prot.6073	Q9UP52	Transferrin receptor protein 2 (TfR2)	ENSG00000106327	TFR2	Statin medication	IX Diseases of the circulatory system (I9_)	9	130278431	136278431	4.85739e-111	3.08196e-103	1.14669e-09	0.0727558	0.927244	9_133278431_T_C	133278431	T	C	0.844303	0.376861	0.0488443	13.9192	-0.104	0.00499	5.04e-97	96.3	3.24e-05	0.894325	303	replicated variant - protein association	RPL7A	2	Venous thromboembolism|Coronary artery disease|Allergy|Allergic rhinitis|Hematocrit|Neutrophil count|Red blood cell count|Triglyceride levels|LDL cholesterol levels x long total sleep time interaction (2df test)|LDL cholesterol levels x short total sleep time interaction (2df test)|White blood cell count|Soluble E-selectin levels|Medication use (HMG CoA reductase inhibitors)|Total campesterol|Coronary artery disease (MTAG)|Myocardial infarction|Cholesterol to total lipids ratio in IDL|Free cholesterol to total lipids ratio in IDL|Triglycerides to total lipids ratio in IDL|Triglycerides to total lipids ratio in small LDL|Phospholipids to total lipids ratio in small VLDL|Cholesterol to total lipids ratio in very large HDL|Cholesterol to total lipids ratio in very small VLDL|Triglycerides to total lipids ratio in small VLDL|Cholesterol to total lipids ratio in very large VLDL|Triglycerides to total lipids ratio in very large VLDL|Phospholipids to total lipids ratio in very large VLDL|Free cholesterol to total lipids ratio in very small VLDL|Cholesteryl esters to total lipids ratio in very large HDL|Free cholesterol to total lipids ratio in very large VLDL|Cholesterol to total lipids ratio in small VLDL|Cholesteryl esters to total lipids ratio in very large VLDL|Free cholesterol to total lipids ratio in small VLDL|Cereal consumption (bowls per week) (UKB data field 1458)|X-26054 levels|X-23749 levels|E Selectin plasma levels|Triglycerides to total lipids ratio in very small VLDL|Blood urea nitrogen levels|Triglycerides to total lipids ratio in large LDL|Free cholesterol to total lipids ratio in large VLDL|Cholesterol to total lipids ratio in large VLDL|Cholesteryl esters to total lipids ratio in large VLDL|Cholesteryl esters to total lipids ratio in IDL|Metabolite levels (DSGEGDFXAEGGGVR; Fibrinopeptide A, des-ala(1))|Metabolite levels (serylleucine)|Cell surface glycoprotein CD200 receptor 1 levels|Plasma X-26054 levels in chronic kidney disease|Triglycerides to total lipids ratio in medium LDL|Free cholesterol to total lipids ratio in medium VLDL|Cholesterol to total lipids ratio in medium LDL|Cholesteryl esters to total lipids ratio in medium VLDL|Cholesterol to total lipids ratio in medium VLDL|Phospholipids to total lipids ratio in medium VLDL|Cholesteryl ester levels in small HDL|Triglycerides to total lipids ratio in medium VLDL|Cholesteryl esters to total lipids in large VLDL percentage (UKB data field 23591)|Triglycerides to total lipids in very large VLDL percentage (UKB data field 23588)|Cholesteryl esters to total lipids in medium VLDL percentage (UKB data field 23596)|Triglycerides to total lipids in medium VLDL percentage (UKB data field 23598)|Cholesterol to total lipids ratio in small LDL|Free cholesterol to total lipids ratio in small LDL|Diastolic blood pressure|Hay fever and/or eczema|Coronary artery disease (myocardial infarction, percutaneous transluminal coronary angioplasty, coronary artery bypass grafting, angina or chromic ischemic heart disease)|E-selectin levels|Gut bacterial pathway abundance (LACTOSECAT.PWY..lactose.and.galactose.degradation.I)|Total bilirubin levels|Diastolic blood pressure (MTAG)|Non-albumin protein levels|Aspartate aminotransferase to alanine aminotransferase ratio|Fasting glucose|Urea levels|Free cholesterol levels in IDL|Creatinine levels|Direct bilirubin levels|Estimated glomerular filtration rate|Gamma glutamyl transferase levels|Blood glucose levels|Sterol ester (27:1/18:0) levels|Phospholipids to total lipids ratio in very small VLDL|Sphingomyelin levels|Cholesteryl esters to total lipids ratio in very small VLDL|O-sulfo-l-tyrosine levels|Pyruvate levels|Total cholesterol to total lipids ratio in very small VLDL|Total cholesterol to total lipids ratio in very large VLDL|Total cholesterol to total lipids ratio in chylomicrons and extremely large VLDL|Cholesteryl esters to total lipids ratio in chylomicrons and extremely large VLDL|Cholesteryl esters to total lipids ratio in small LDL|Total cholesterol to total lipids ratio in large VLDL|Cholesteryl esters to total lipids ratio in medium LDL|Total cholesterol to total lipids ratio in medium LDL|Triglycerides to total lipids ratio in large VLDL|Free cholesterol to total lipids ratio in medium LDL|Free cholesterol to total lipids ratio in large LDL|Estimated description of fatty acid chain length not actual carbon number|Histidine levels|Ratio of omega-6 fatty acids to total fatty acids|Metabolite levels (leucylalanine)|Metabolite levels (aspartylphenylalanine)|Endometriosis|Cholesterol levels in IDL|Cholesteryl ester levels in IDL|Ratio of apolipoprotein B to apolipoprotein A1 levels|Total lipid levels in IDL|Phospholipid levels in IDL|Cholesterol levels in large LDL|Phospholipid levels in very small VLDL|Cholesteryl ester levels in small VLDL|Cholesteryl ester levels in VLDL|Total lipid levels in very small VLDL|Concentration of very small VLDL particles|Free cholesterol levels in small VLDL|Free cholesterol levels in very small VLDL|Cholesterol levels in small VLDL|Cholesteryl ester levels in very small VLDL|Cholesteryl esters to total lipids ratio in small VLDL|VLDL cholesterol levels|Cholesterol levels in very small VLDL|PT international normalized ratio (INR, maximum, inv-norm transformed)|PT international normalized ratio (INR, mean, inv-norm transformed)|PT international normalized ratio (INR, minimum, inv-norm transformed)|Disorders of lipid metabolism (PheCode 272)|Hypercholesterolemia (PheCode 272.11)|Hyperlipidemia (PheCode 272.1)|hematocrit (minimum, inv-norm transformed)|hematocrit (mean, inv-norm transformed)|Diabetes mellitus (PheCode 250)|Type 2 diabetes (PheCode 250.2)|Gout and other crystal arthrop (PheCode 274)|diastolic blood pressure (DBP, minimum, inv-normal transformed)|diastolic blood pressure (DBP, mean, inv-normal transformed)|diastolic blood pressure (DBP, maximum, inv-normal transformed)|Glucose (fasting status unknown, maximum, inv-norm transformed)|Glucose (fasting status unknown, mean, inv-norm transformed)|hematocrit (maximum, inv-norm transformed)|Hypercoagulable state (PheCode 286.8)|Primary hypercoagulable state (PheCode 286.81)|Encounter for long-term (current) use of anticoagulants (PheCode 286.2)|Other and unspecified coagulation defects (PheCode 286.7)|monocyte (absolute count, mean, inv-norm transformed)|monocyte (absolute count, minimum, inv-norm transformed)|Triglycerides to total lipids ratio in chylomicrons and extremely large VLDL|Linoleic acid levels|Free cholesterol to total lipids ratio in chylomicrons and extremely large VLDL|Polyunsaturated fatty acid levels|Cholesterol to total lipids ratio in chylomicrons and extremely large VLDL|Cholesteryl ester levels in large LDL|Total lipid levels in large LDL|Ratio of linoleic acid to total fatty acids|Free cholesterol levels in large LDL|Total lipid levels in LDL|Phospholipid levels in large LDL|Cholesteryl ester levels in LDL|Phospholipid levels in LDL|Free cholesterol levels in LDL|Edema (PheCode 782.3)|Diverticulosis and diverticulitis (PheCode 562)|Varicose veins (PheCode 454)|Varicose veins of lower extremity (PheCode 454.1)|Chronic venous insufficiency [CVI] (PheCode 456)|Deep vein thrombosis [DVT] (PheCode 452.2)|Other venous embolism and thrombosis (PheCode 452)|Phlebitis and thrombophlebitis (PheCode 451)|Phlebitis and thrombophlebitis of lower extremities (PheCode 451.2)|Coronary atherosclerosis (PheCode 411.4)|Ischemic heart disease (PheCode 411)|potassium (mean, inv-norm transformed)|potassium (maximum, inv-norm transformed)|Blood urea nitrogen (BUN, maximum, inv-norm transformed)|Takes medication for heart attack?|Blood urea nitrogen (BUN, mean, inv-norm transformed)|High cholesterol|Blood urea nitrogen (BUN, minimum, inv-norm transformed)|Heart attack|Blood clot / pulmonary embolism / deep vein thrombosis (DVT)|Takes medication for high cholesterol?|Takes medication for Diabetes/sugar?|Diabetes / \"Sugar\"|Aspartate aminotransferase (AST, mean, inv-norm transformed)|Aspartate aminotransferase (AST, minimum, inv-norm transformed)|Medication use for hyperlipidemia (number of purchases)|Takes medication for blood clot/ pulmonary embolism/ deep vein thrombosis (DVT)?|neutrophil (absolute count, maximum, inv-norm transformed)|neutrophil (absolute count, mean, inv-norm transformed)|neutrophil (absolute count, minimum, inv-norm transformed)|Cholesteryl ester levels in medium LDL|Cholesteryl ester levels in medium VLDL|Cholesterol levels in medium LDL|Phospholipid levels in medium LDL|Cholesterol levels in medium VLDL|Free cholesterol levels in medium LDL|Total lipid levels in medium LDL|Free cholesterol levels in medium VLDL|Phospholipid levels in medium VLDL|Omega-6 fatty acid levels|Concentration of very small VLDL particles (UKB data field 23516)|Cholesteryl esters in small VLDL (UKB data field 23513)|Total lipids in very small VLDL (UKB data field 23517)|Phospholipids in very small VLDL (UKB data field 23518)|Cholesteryl esters in very small VLDL (UKB data field 23520)|Total lipids in IDL (UKB data field 23524)|Phospholipids in IDL (UKB data field 23525)|Cholesteryl esters in IDL (UKB data field 23527)|Phospholipids in large LDL (UKB data field 23532)|Cholesteryl esters in large LDL (UKB data field 23534)|Total lipids in large LDL (UKB data field 23531)|Total lipids in medium LDL (UKB data field 23538)|Cholesteryl esters in medium LDL (UKB data field 23541)|Phospholipids in medium LDL (UKB data field 23539)|Phospholipids in small LDL (UKB data field 23546)|Total lipids in small LDL (UKB data field 23545)|Cholesteryl esters in small LDL (UKB data field 23548)|Gallstone disease|Phospholipids in LDL (UKB data field 23413)|Cholesteryl esters in LDL (UKB data field 23417)|Cholesteryl esters in VLDL (UKB data field 23416)|Total lipids in LDL (UKB data field 23425)|Sphingomyelins levels (UKB data field 23438)|Omega-6 fatty acids levels (UKB data field 23445)|Polyunsaturated fatty acids levels (UKB data field 23446)|Linoleic acid levels (UKB data field 23449)|Concentration of medium VLDL particles (UKB data field 23502)|Phospholipids in medium VLDL (UKB data field 23504)|Cholesteryl esters in medium VLDL (UKB data field 23506)|Triglycerides to total lipids in large VLDL percentage (UKB data field 23593)|Phospholipids to total lipids in medium VLDL percentage (UKB data field 23594)|Cholesteryl esters to total lipids in small VLDL percentage (UKB data field 23601)|Cholesteryl esters to total lipids in very small VLDL percentage (UKB data field 23606)|Triglycerides to total lipids in very small VLDL percentage (UKB data field 23608)|Triglycerides to total lipids in IDL percentage (UKB data field 23613)|Triglycerides to total lipids in small LDL percentage (UKB data field 23628)|Triglycerides to total lipids in chylomicrons and extremely large VLDL percentage (UKB data field 23583)|Cholesteryl esters to total lipids in chylomicrons and extremely large VLDL percentage (UKB data field 23581)|Phospholipids to total lipids in very large VLDL percentage (UKB data field 23584)|Cholesteryl esters to total lipids in very large VLDL percentage (UKB data field 23586)|Phospholipids to total lipids in small VLDL percentage (UKB data field 23599)|Triglycerides to total lipids in small VLDL percentage (UKB data field 23603)|Triglycerides to total lipids in large LDL percentage (UKB data field 23618)|Triglycerides to total lipids in medium LDL percentage (UKB data field 23623)|VLDL cholesterol levels (UKB data field 23403)|prothrombin time (PT, maximum, inv-norm transformed)|prothrombin time (PT, mean, inv-norm transformed)|heart rate (HR, mean, inv-normal transformed)|white blood cell count (WBC, maximum, inv-norm transformed)|white blood cell count (WBC, mean, inv-norm transformed)|white blood cell count (WBC, minimum, inv-norm transformed)|Sodium (mean, inv-norm transformed)|Pulmonary heart disease (PheCode 415)|Acute pulmonary heart disease (PheCode 415.1)|Pulmonary embolism and infarction, acute (PheCode 415.11)|Other chronic ischemic heart disease, unspecified (PheCode 411.8)|Diverticulitis (PheCode 562.2)|Diverticulosis (PheCode 562.1)|magnesium (Mg, mean, inv-norm transformed)|Phospholipids to total lipids ratio in small HDL|Cholesterol levels in small LDL|Cholesteryl ester levels in small LDL|Free cholesterol levels in small LDL|Total lipid levels in small LDL|Phospholipid levels in small LDL|Total omega-6 fatty acid levels|Peptic ulcer, site unspecified (PheCode 531.4)|Peptic ulcer (excl. esophageal) (PheCode 531)|Peripheral vascular disease|Peripheral vascular disease, unspecified (PheCode 443.9)|Heart failure|OX-2 membrane glycoprotein levels|Ideal cardiovascular health score (clinical and behavioral)|Cholelithiasis|Chronic heart failure|Heart failure (multivariate analysis)|Serum metabolite levels|Iron status biomarkers (ferritin levels)|Fasting blood glucose|Stem cell factor levels|Hepatocyte growth factor receptor levels|Vascular endothelial growth factor receptor 2 levels|Vascular endothelial growth factor receptor 3 levels|ADpSGEGDFXAEGGGVR levels|Mitochondrial DNA copy number (adjusted)|Coronary heart disease|Soluble levels of adhesion molecules|Urinary metabolites (H-NMR features)|Red blood cell traits|COVID-19 infection or age-related macular degeneration (MTAG)|Relative protein intake|Tumor necrosis factor ligand superfamily member 12 levels|ADpSGEGDFXAEGGGVR-to-X-14304--leucylalanine ratio|Medication use (salicylic acid and derivatives)|Cholesterol esters in medium VLDL|Total lipids in small VLDL|Phospholipids in small VLDL|Fasting plasma glucose|ADSGEGDFXAEGGGVR-to-ADpSGEGDFXAEGGGVR ratio|Sphingomyeline C16:0 levels|Hematological and biochemical traits|Angiotensin-converting enzyme activity|Cholesteryl ester levels in very large VLDL|COVID-19 or coronary artery disease (pleiotropy)|COVID-19 or hypertension (pleiotropy)|DSGEGDFXAEGGGVR-to-ADpSGEGDFXAEGGGVR ratio|Height|Ischemic stroke|Tonsillectomy|Sum neutrophil eosinophil counts|Granulocyte count|Serum carcinoembryonic antigen levels|Allergic disease (asthma, hay fever and/or eczema) (multivariate analysis)|Allergic disease (asthma, hay fever and/or eczema) (age of onset)|Sum basophil neutrophil counts|Myeloid white cell count|GIP levels in response to oral glucose tolerance test (120 minutes)|Type 2 diabetes|Gastrointestinal infection|Heel bone mineral density|Blood protein levels in cardiovascular risk|Monocyte count|Average diameter for HDL particles|Total cholines levels|Liver enzyme levels (gamma-glutamyl transferase)|Cholesteryl ester (18:0) levels|Phospholipid levels in very large HDL|Total lipid levels in very large HDL|Total phospholipid levels in lipoprotein particles|Free cholesterol levels in VLDL|Total lipid levels in small VLDL|Total lipid levels in lipoprotein particles|Concentration of small VLDL particles|Phospholipid levels in small VLDL|Phospholipids to total lipids ratio in very large HDL|Concentration of VLDL particles|Early-onset ischemic stroke|Varicose veins|Phospholipids to total lipids ratio in chylomicrons and extremely large VLDL|Phospholipids to total lipids ratio in medium LDL|Triglycerides in medium LDL|Cholesterol esters in small HDL|Cholesteryl esters to total lipids ratio in small HDL|Total cholesterol to total lipids ratio in small HDL|Total lipids in small LDL|Cholesterol esters in small LDL|Total cholesterol to total lipids ratio in small LDL|Phospholipids in very small VLDL|Total cholesterol levels in small HDL|Cholesterol esters in very small VLDL|Total cholesterol to total lipids ratio in medium VLDL|Polyunsaturated fatty acids|Phosphatidylcholine and other choline levels|Sphingomyelins levels|Total cholesterol in small VLDL|Total lipids in very small VLDL|Total lipids in small HDL|Phospholipids to total lipids ratio in small LDL|Phospholipids in small LDL|Cholesterol esters in small VLDL|Total cholesterol to total lipids ratio in small VLDL|Total cholesterol levels in VLDL|Total phosphoglycerides levels|Mean diameter of VLDL particles|Phospholipids to total lipids ratio in large LDL|Phospholipids in large LDL|Triglycerides in large LDL|Phospholipids in medium LDL|Total lipids in IDL|Cholesteryl esters to total lipids ratio in large HDL|Cholesteryl esters to total lipids ratio in large LDL|Total lipids in large LDL|Phospholipids to total lipids ratio in large VLDL|Free cholesterol to total lipids ratio in medium HDL|Cholesteryl ester levels in large VLDL|Phospholipids in IDL|Triglyceride levels in LDL|Total cholesterol to total lipids ratio in large LDL|Omega-6 fatty acids levels|Cholesterol esters in IDL|Total cholesterol to total lipids ratio in IDL|Total cholesterol levels in LDL|Linoleic acid (18:2) levels|Random glucose levels|Immature granulocyte count|Cardioembolic stroke (MTAG)|Retinal arteriolar tortuosity|Sphingomyeline C18:0 levels|Total lipid levels in medium VLDL|Concentration of medium VLDL particles|Phosphatidylcholine levels|Cholesterol levels in small HDL|Free cholesterol levels in small HDL|Phosphoglycerides levels|Total lipid levels in small HDL|Total lipids in small VLDL (UKB data field 23510)|Phospholipids in small VLDL (UKB data field 23511)|Total phospholipids in lipoprotein particles (UKB data field 23411)|Total lipids in lipoprotein particles (UKB data field 23423)|Concentration of VLDL particles (UKB data field 23428)|Total cholines levels (UKB data field 23436)|Cholesteryl esters in small HDL (UKB data field 23576)|Phospholipids in small HDL (UKB data field 23574)|Cholesteryl esters to total lipids in small LDL percentage (UKB data field 23626)|Total lipids in small HDL (UKB data field 23573)|Phospholipids to total lipids in small LDL percentage (UKB data field 23624)|Phospholipids to total lipids in very large HDL percentage (UKB data field 23629)|Phospholipid levels in small HDL|Cardioembolic stroke	EFO:0004286|EFO:0001645|MONDO:0005271|EFO:0005854|EFO:0004348|EFO:0004833|EFO:0007978|EFO:0004530|EFO:0004305|EFO:0005271|EFO:0004611|EFO:0007988|EFO:0004308|EFO:0004575|EFO:0009932|EFO:0020962|EFO:0000612|EFO:0020943|EFO:0008595|EFO:0020945|EFO:0008595|EFO:0020947|EFO:0008595|EFO:0020947|EFO:0004611|EFO:0008317|EFO:0020946|EFO:0020943|EFO:0004612|EFO:0008317|EFO:0020943|EFO:0020947|EFO:0008317|EFO:0008317|EFO:0020945|EFO:0020944|EFO:0004612|EFO:0008317|EFO:0020944|EFO:0008111|EFO:0800939|EFO:0022125|EFO:0004741|EFO:0020944|EFO:0008595|EFO:0800673|OBA:2050367|EFO:0020253|EFO:0020943|EFO:0004611|EFO:0010351|EFO:0004612|EFO:0022250|EFO:0022340|EFO:0022253|EFO:0022335|EFO:0004611|EFO:0020945|EFO:0006336|HP:0000964|EFO:0005854|EFO:0007874|EFO:0004570|EFO:0004568|EFO:0010934|EFO:0004468|EFO:0009795|EFO:0008591|EFO:0008595|EFO:0004518|EFO:0005208|EFO:0004532|OBA:2045196|EFO:0010118|EFO:0021231|EFO:0010117|EFO:0008596|EFO:0008317|EFO:0020943|EFO:0008596|EFO:0008317|EFO:0020944|EFO:0020943|EFO:0020944|EFO:0004611|EFO:0020944|EFO:0020875|EFO:0009769|EFO:0005110|EFO:0021364|EFO:0021127|EFO:0001065|EFO:0004574|EFO:0008595|EFO:0010351|EFO:0008595|EFO:0004614|EFO:0004615|EFO:0004529|EFO:0008595|EFO:0004639|EFO:0008595|EFO:0004574|EFO:0004611|EFO:0008317|EFO:0004639|EFO:0010351|EFO:0008317|EFO:0008317|EFO:0004529|EFO:0008317|EFO:0008591|EFO:0008317|EFO:0004574|EFO:0008317|EFO:0008390|EFO:0000589|HP:0003124|MONDO:0021187|EFO:0000400|MONDO:0005148|EFO:0004274|EFO:0006945|EFO:0009315|EFO:0009786|EFO:0009314|EFO:0005091|EFO:0008596|EFO:0020947|EFO:0008317|EFO:0006807|EFO:0008596|EFO:0008317|EFO:0020945|EFO:0010733|EFO:0010351|EFO:0004611|EFO:0004611|EFO:0004529|EFO:0005110|EFO:0006807|EFO:0008591|EFO:0004611|EFO:0004611|EFO:0004639|EFO:0009373|EFO:0009959|HP:0002619|EFO:0007940|EFO:0003907|HP:0001907|EFO:1001395|HP:0004418|MONDO:0021661|EFO:0009283|EFO:0007010|EFO:0000612|EFO:0007010|HP:0003124|EFO:0000400|EFO:0009924|EFO:0803367|EFO:0007010|EFO:0003907|EFO:0005680|EFO:0010351|EFO:0022156|EFO:0022300|EFO:0022161|EFO:0022164|EFO:0022174|EFO:0022163|EFO:0022180|EFO:0022183|EFO:0022297|EFO:0022168|EFO:0004210|EFO:0022294|EFO:0022308|EFO:0022154|EFO:0022332|EFO:0020946|EFO:0022256|EFO:0022259|EFO:0022341|EFO:0022329|EFO:0022337|EFO:0022328|EFO:0022246|EFO:0022258|EFO:0022338|EFO:0022331|EFO:0022334|EFO:0004326|EFO:0009282|EFO:0003777|EFO:0003827|EFO:1001408|MONDO:0004235|EFO:0004845|EFO:0020946|EFO:0004612|MONDO:0004247|EFO:0003875|EFO:0003144|EFO:0008253|EFO:0007654|EFO:0004799|EFO:0005653|EFO:0004461|EFO:0004459|EFO:0004465|EFO:0008291|EFO:0008153|EFO:0008314|EFO:0008315|EFO:0021134|EFO:0006312|EFO:0004522|EFO:0004519|EFO:0005116|EFO:0001365|MONDO:0100096|EFO:0010810|EFO:0010801|EFO:0021401|EFO:0004522|EFO:0004520|EFO:0007013|EFO:0022182|EFO:0022148|EFO:0022301|EFO:0021394|EFO:0004463|MONDO:0100096|EFO:0001645|EFO:0000537|MONDO:0100096|EFO:0021395|EFO:0004339|HP:0002140|EFO:0007924|EFO:0004833|EFO:0004842|EFO:0007987|EFO:0005760|MONDO:0005271|EFO:0004847|EFO:0004833|EFO:0005090|EFO:0008464|EFO:0004307|MONDO:0043424|EFO:0009270|EFO:0008592|EFO:0010116|EFO:0010343|EFO:0004639|EFO:0004612|EFO:0004529|EFO:0004612|EFO:0004732|EFO:0004639|EFO:0004529|EFO:0004732|EFO:0008596|EFO:0008317|EFO:0020946|EFO:0004611|EFO:0020946|EFO:0022322|EFO:0008589|EFO:0004612|EFO:0008589|EFO:0004611|EFO:0004574|EFO:0004612|EFO:0008317|EFO:0008589|EFO:0022171|EFO:0022311|EFO:0022291|EFO:0008594|EFO:0022319|EFO:0020945|EFO:0004612|EFO:0004530|EFO:0004611|EFO:0008589|EFO:0008595|EFO:0803542|EFO:1001976|EFO:0010554|EFO:0004639|EFO:0008591|EFO:0004612|EFO:0022146|EFO:0022315|EFO:0022309|EFO:0022296|EFO:0022255	PABINAFUSP ALFA|E2.3	CHEMBL4594565|CHEMBL2109495	MONDO_0010674|EFO_0000198|EFO_0000565|EFO_0001378|EFO_0002428	3|1		OMIM_604250	Hemochromatosis, type 3, 604250 (3)	Tfr2	MGI:1354956	liver/biliary system phenotype|homeostasis/metabolism phenotype|growth/size/body region phenotype|digestive/alimentary phenotype|cardiovascular system phenotype|immune system phenotype|hematopoietic system phenotype			Tissue enriched - liver 337.4	Cell type enriched - Hepatocytes 343.4				match	match	match
cis	prot.6087	Q9UQ16-2	Dynamin-3 (EC 3.6.5.5) (Dynamin, testicular) (T-dynamin)	ENSG00000197959	DNM3	Leiomyoma of uterus	II Neoplasms from hospital discharges (CD2_)	1	168970150	174987663	5.58859e-42	2.8526e-07	4.34976e-37	0.0222026	0.977797	1_171970150_C_A	171970150	C	A	0.81281	-0.650348	0.0464232	43.863	0.0548	0.0084	6.67e-11	10.2	0.442	0.846192	1023	novel protein at locus (assayed)	DNM3	6.5	Mean platelet volume|Platelet count|Forns index in high alcohol intake|Fibrosis-4 index in high alcohol intake|Mean platelet volume during first trimester of pregnancy|Mean platelet volume during third trimester of pregnancy|Platelet count during postpartum period|Mean platelet volume during second trimester of pregnancy|platelet count (maximum, inv-norm transformed)|platelet count (mean, inv-norm transformed)|platelet count (minimum, inv-norm transformed)|Platelet large cell ratio|mean platelet volume (MPV, maximum, inv-norm transformed)|mean platelet volume (MPV, minimum, inv-norm transformed)|mean platelet volume (MPV, mean, inv-norm transformed)|Platelet distribution width|Mitochondrial DNA copy number|High fluorescence immature platelet fraction|Platelet side scatter|Immature platelet fraction|Immature platelet count|Mean platelet volume during the postpartum period|Mean platelet volume at delivery|Platelet forward scatter|Platelet side fluorescence|Platelet count during second trimester of pregnancy|Platelet count during first trimester of pregnancy	EFO:0004584|EFO:0004309|EFO:0010576|EFO:0005036|EFO:0007984|EFO:0006312|EFO:0803541|EFO:0009187|EFO:0803544								Dnm3	MGI:1341299				Tissue enhanced - brain 42.1	Cell type enhanced - Excitatory_neurons 353.5|Oligodendrocyte_precursor_cells 916|Inhibitory_neurons 605.4|Oligodendrocytes 1834.5		no evidence		no evidence	no evidence	no evidence
cis	prot.624	B8ZZE5;Q9H1Z8	Augurin (Esophageal cancer-related gene 4 protein) (ECRG4)	ENSG00000119147	ECRG4	Carpal tunnel syndrome	VI Diseases of the nervous system (G6_)	2	103073280	109073280	6.61385e-26	0.000160256	2.23783e-24	0.00542234	0.994417	2_106071000_G_C	106071000	G	C	0.0576787	-0.927207	0.076291	33.2603	-0.052	0.00954	4.89e-08	7.31	0.691	1	1037	replicated variant - protein association	ECRG4	5.5	Hip circumference adjusted for BMI|Osteoarthritis (with total hip replacement)|Height|Surgical hip osteoarthritis	EFO:0008039|EFO:0009806|MONDO:0005178|EFO:0004339|EFO:1000786								Ecrg4	MGI:1926146	nervous system phenotype|limbs/digits/tail phenotype|homeostasis/metabolism phenotype|growth/size/body region phenotype|cardiovascular system phenotype|behavior/neurological phenotype|immune system phenotype|skeleton phenotype|vision/eye phenotype|hematopoietic system phenotype			Tissue enhanced - choroid_plexus 424.3	Cell type enhanced - Adipocytes 278.5|Smooth_muscle_cells 231.5|Early_spermatids 751.8|Late_spermatids 441.6|Breast_myoepithelial_cells 607.8		no evidence		no evidence	no evidence	no evidence
cis	prot.624	B8ZZE5;Q9H1Z8	Augurin (Esophageal cancer-related gene 4 protein) (ECRG4)	ENSG00000119147	ECRG4	Arthrosis	XIII Diseases of the musculoskeletal system and connective tissue (M13_)	2	103073280	109073280	1.61832e-28	3.92126e-07	1.99329e-24	0.00482983	0.99517	2_106071000_G_C	106071000	G	C	0.0576787	-0.927207	0.076291	33.2603	0.035	0.0055	2.07e-10	9.68	0.0108	0.974518	1037	replicated variant - protein association	ECRG4	5.5	Hip circumference adjusted for BMI|Osteoarthritis (with total hip replacement)|Height|Surgical hip osteoarthritis	EFO:0008039|EFO:0009806|MONDO:0005178|EFO:0004339|EFO:1000786								Ecrg4	MGI:1926146	nervous system phenotype|limbs/digits/tail phenotype|homeostasis/metabolism phenotype|growth/size/body region phenotype|cardiovascular system phenotype|behavior/neurological phenotype|immune system phenotype|skeleton phenotype|vision/eye phenotype|hematopoietic system phenotype			Tissue enhanced - choroid_plexus 424.3	Cell type enhanced - Adipocytes 278.5|Smooth_muscle_cells 231.5|Early_spermatids 751.8|Late_spermatids 441.6|Breast_myoepithelial_cells 607.8		no evidence		match	no evidence	no evidence
cis	prot.624	B8ZZE5;Q9H1Z8	Augurin (Esophageal cancer-related gene 4 protein) (ECRG4)	ENSG00000119147	ECRG4	Coxarthrosis	XIII Diseases of the musculoskeletal system and connective tissue (M13_)	2	103073280	109073280	7.35981e-42	1.78331e-20	1.8788e-24	0.00455242	0.995448	2_106071000_G_C	106071000	G	C	0.0576787	-0.927207	0.076291	33.2603	0.0902	0.00908	2.89e-23	22.5	0.541	0.974518	1037	replicated variant - protein association	ECRG4	5.5	Hip circumference adjusted for BMI|Osteoarthritis (with total hip replacement)|Height|Surgical hip osteoarthritis	EFO:0008039|EFO:0009806|MONDO:0005178|EFO:0004339|EFO:1000786								Ecrg4	MGI:1926146	nervous system phenotype|limbs/digits/tail phenotype|homeostasis/metabolism phenotype|growth/size/body region phenotype|cardiovascular system phenotype|behavior/neurological phenotype|immune system phenotype|skeleton phenotype|vision/eye phenotype|hematopoietic system phenotype			Tissue enhanced - choroid_plexus 424.3	Cell type enhanced - Adipocytes 278.5|Smooth_muscle_cells 231.5|Early_spermatids 751.8|Late_spermatids 441.6|Breast_myoepithelial_cells 607.8		no evidence		match	no evidence	no evidence
cis	prot.6284	Q9Y679	Lipid droplet-regulating VLDL assembly factor AUP1 (Ancient ubiquitous protein 1)	ENSG00000115307	AUP1	Cystitis	XIV Diseases of the genitourinary system (N14_)	2	71463251	77463251	3.01099e-09	0.00149119	2.00743e-07	0.0994174	0.899091	chr2_74463251_C_T	74463251	C	T	0.3311	-0.267302	0.0385318	11.3979	0.0403	0.00801	4.97e-07	6.3	0.396	0.846386	1042	novel protein at locus (not assayed)	AUP1	5.5	Appendicular lean mass|Platelet count|Height|Height (maximum, inv-normal transformed)|height (minimum, inv-normal transformed)|height (mean, inv-normal transformed)|Plateletcrit|platelet count (minimum, inv-norm transformed)|platelet count (mean, inv-norm transformed)	EFO:0004980|EFO:0004309|EFO:0004339|EFO:0007985								Aup1	MGI:107789							no evidence		no evidence
cis	prot.6284	Q9Y679	Lipid droplet-regulating VLDL assembly factor AUP1 (Ancient ubiquitous protein 1)	ENSG00000115307	AUP1	Hyperplasia of prostate	XIV Diseases of the genitourinary system (N14_)	2	71463251	77463251	5.73748e-08	0.0284147	1.91125e-07	0.094654	0.876931	chr2_74463251_C_T	74463251	C	T	0.3311	-0.267302	0.0385318	11.3979	0.0413	0.00955	1.49e-05	4.83	0.15	0.866463	1042	novel protein at locus (not assayed)	AUP1	5.5	Appendicular lean mass|Platelet count|Height|Height (maximum, inv-normal transformed)|height (minimum, inv-normal transformed)|height (mean, inv-normal transformed)|Plateletcrit|platelet count (minimum, inv-norm transformed)|platelet count (mean, inv-norm transformed)	EFO:0004980|EFO:0004309|EFO:0004339|EFO:0007985								Aup1	MGI:107789							no evidence		no evidence
trans	prot.681	D6REL8	Fibrinogen beta chain [Cleaved into: Fibrinopeptide B; Fibrinogen beta chain]	ENSG00000171564	FGB	Senile cataract	VII Diseases of the eye and adnexa (H7_)	1	193713817	199733680	9.70158e-15	0.00703461	9.38816e-14	0.0680735	0.924892	chr1_196713817_G_A	196713817	G	A	0.552539	0.301785	0.0349026	17.2749	-0.0288	0.00603	1.76e-06	5.75	0.0677	0.956256	360	novel protein at locus (not assayed)	CFH	3.5	Age-related macular degeneration|Exudative age-related macular degeneration|Retinal venular width|Lactate dehydrogenase levels|End-stage coagulation|Lung function (forced vital capacity)|Chronic central serous retinopathy|Central serous chorioretinopathy|Advanced age-related macular degeneration	EFO:0001365|EFO:0004683|EFO:0010554|EFO:0004808|EFO:0004634|EFO:0004312|EFO:0009363|EFO:0009784|EFO:1001492|EFO:0001365|EFO:0004683	FIBRINOLYSIN, HUMAN|ANCROD|ALFIMEPRASE|BICIROMAB BRALLOBARBITAL|FIBRINOGEN, HUMAN|PLASMINOGEN	CHEMBL1201505|CHEMBL2108481|CHEMBL2108893|CHEMBL2109283|CHEMBL2109072|CHEMBL2108131	HP_0004419|MONDO_0020673|HP_0002140|HP_0004419|HP_0002140|HP_0004936|MONDO_0000831||HP_0002647|EFO_0005207|EFO_0009579|EFO_0010282|MONDO_0008737|EFO_0003777|HP_0001871|HP_0031273|EFO_0000546|MP_0001914|EFO_0001421|EFO_0000712|HP_0002140	4|3|1		OMIM_202400|OMIM_616004	Afibrinogenemia, congenital, 202400 (3)|Dysfibrinogenemia, congenital, 616004 (3)|Hypofibrinogenemia, congenital, 202400 (3)	Fgb	MGI:99501	homeostasis/metabolism phenotype|growth/size/body region phenotype|cardiovascular system phenotype|hematopoietic system phenotype|mortality/aging	Polyneuropathy_in_diabetes	4.85707785685278	Tissue enriched - liver 17393.5	Cell type enriched - Hepatocytes 15989.7				match	no evidence	no evidence
trans	prot.6831	Q9H511	Kelch-like protein 31 (BTB and kelch domain-containing protein 6) (Kelch repeat and BTB domain-containing protein 1) (Kelch-like protein KLHL)	ENSG00000124743	KLHL31	Hypothyroidism, strict autoimmune	IV Endocrine, nutritional and metabolic diseases (E4_)	1	0	5562891	1.68305e-47	9.83811e-17	2.15328e-33	0.0125868	0.987413	1_2572924_T_C	2572924	T	C	0.164897	-0.636207	0.0479592	39.4359	0.0782	0.00839	1.19e-20	19.9	0.313	0.950963	1060	novel protein at locus (not assayed)	TNFRSF14	2.5	Autoimmune thyroid disease|Medication use (thyroid preparations)|Hypothyroidism|Body mass index|Allergic disease (asthma, hay fever or eczema)|Hay fever and/or eczema	EFO:0006812|EFO:0009933|EFO:0004705|EFO:0004340|MONDO:0004979|HP:0000964|EFO:0005854|HP:0000964|EFO:0005854|MONDO:0005271								Klhl31	MGI:3045305	muscle phenotype|limbs/digits/tail phenotype|growth/size/body region phenotype|cellular phenotype|behavior/neurological phenotype			Tissue enhanced - skeletal_muscle 140.9|heart_muscle 49.6|tongue 33.5	Cell type enriched - Cardiomyocytes 335.8				match	no evidence	no evidence
trans	prot.6831	Q9H511	Kelch-like protein 31 (BTB and kelch domain-containing protein 6) (Kelch repeat and BTB domain-containing protein 1) (Kelch-like protein KLHL)	ENSG00000124743	KLHL31	Coeliac disease	XI Diseases of the digestive system (K11_)	1	0	5562891	1.69992e-40	9.93677e-10	3.31597e-33	0.0193833	0.980617	1_2572924_T_C	2572924	T	C	0.164897	-0.636207	0.0479592	39.4359	0.168	0.0233	5.67e-13	12.2	0.64	0.950963	1060	novel protein at locus (not assayed)	TNFRSF14	2.5	Autoimmune thyroid disease|Medication use (thyroid preparations)|Hypothyroidism|Body mass index|Allergic disease (asthma, hay fever or eczema)|Hay fever and/or eczema	EFO:0006812|EFO:0009933|EFO:0004705|EFO:0004340|MONDO:0004979|HP:0000964|EFO:0005854|HP:0000964|EFO:0005854|MONDO:0005271								Klhl31	MGI:3045305	muscle phenotype|limbs/digits/tail phenotype|growth/size/body region phenotype|cellular phenotype|behavior/neurological phenotype			Tissue enhanced - skeletal_muscle 140.9|heart_muscle 49.6|tongue 33.5	Cell type enriched - Cardiomyocytes 335.8				partial	no evidence	no evidence
trans	prot.6888	Q9UHD4	Lipid transferase CIDEB (Cell death activator CIDE-B) (Cell death-inducing DFFA-like effector B)	ENSG00000136305	CIDEB	STROKE	Comorbidities of Diabetes	1	106275908	112275908	1.76143e-11	0.00619403	4.5265e-11	0.0159174	0.977889	1_109275908_C_T	109275908	C	T	0.734607	0.331382	0.0418982	14.5867	0.0412	0.00861	1.75e-06	5.76	0.231	0.996046	551	novel protein at locus (not assayed)	CELSR2|PSRC1|SORT1	2.5|2.5|2.5	Coronary artery disease|Myocardial infarction|Peripheral artery disease|Lipoprotein-associated phospholipase A2 activity change in response to darapladib treatment in cardiovascular disease|Coronary artery disease (myocardial infarction, percutaneous transluminal coronary angioplasty, coronary artery bypass grafting, angina or chromic ischemic heart disease)|Serum metabolite levels (CMS)|LDL cholesterol levels x short total sleep time interaction (2df test)|Serum metabolite levels|Serum 25-Hydroxyvitamin D levels|Response to statins (LDL cholesterol change)|Serum urate levels|Familial combined hyperlipidemia defined by Goldstein criteria|Coronary artery disease (MTAG)|Free cholesterol to total lipids ratio in IDL|Serum creatinine levels|Spread type: Flora Pro-Active/Benecol (UKB data field 1428_2)|Disorders of lipid metabolism (PheCode 272)|Hypercholesterolemia (PheCode 272.11)|Hyperlipidemia (PheCode 272.1)|Mixed hyperlipidemia (PheCode 272.13)|Palmitoyl dihydrosphingomyelin (d18:0/16:0) levels|Palmitoyl sphingomyelin (d18:1/16:0) levels|Sphingomyelin (d18:1/20:1, d18:2/20:0) levels|Lactosyl-N-palmitoyl-sphingosine levels|Takes medication for high cholesterol?|25-hydroxyvitamin D levels (skin colour stratified)|Biological Father: High cholesterol|Medication use (HMG CoA reductase inhibitors)|Phospholipids to total lipids ratio in medium LDL|Phospholipids to total lipids ratio in medium VLDL|Ratio of saturated fatty acids to total fatty acids|Free cholesterol to total lipids ratio in small LDL|Free cholesterol to total lipids ratio in small HDL|Phospholipids to total lipids ratio in small HDL|Phospholipids to total lipids ratio in small LDL|Unstable angina pectoris|Phospholipids to total lipids ratio in large LDL|Cholesteryl esters to total lipids ratio in large HDL|Free cholesterol to total lipids ratio in medium LDL|Free cholesterol to total lipids ratio in large VLDL|Estimated description of fatty acid chain length not actual carbon number|Mean diameter of LDL particles|Congestive heart failure (CHF) NOS (PheCode 428.1)|Coronary atherosclerosis (PheCode 411.4)|Ischemic heart disease (PheCode 411)|High cholesterol|Serum 25-Hydroxyvitamin D levels (conditioned on BMI)|Takes medication for coronary artery/ coronary heart disease?|Estimated glomerular filtration rate (creatinine)|Triglyceride levels in medium HDL|Cholesteryl esters to total lipids in small VLDL percentage (UKB data field 23601)|Biological Sibling: High cholesterol|Biological Mother: High cholesterol|Myocardial infarction (PheCode 411.2)|Other chronic ischemic heart disease, unspecified (PheCode 411.8)|Abdominal aortic aneurysm (PheCode 442.11)|Aortic aneurysm (PheCode 442.1)|Peripheral vascular disease|Height|HDL cholesterol levels x long total sleep time interaction (2df test)|LDL cholesterol levels x long total sleep time interaction (2df test)|Mean spheric corpuscular volume|Medication use (antithrombotic agents)|E-selectin levels|Appendicular lean mass|Familial combined hyperlipidemia defined by Dutch criteria|Familial combined hyperlipidemia defined by Consensus criteria|Familial combined hyperlipidemia defined by Mexico criteria|Familial combined hyperlipidemia defined by Brunzell criteria|Ratio of apolipoprotein B to apolipoprotein A1 levels|Cholesterol levels in IDL|Cholesterol to total lipids ratio in IDL|Cholesteryl ester levels in IDL|Free cholesterol levels in IDL|Phospholipid levels in IDL|Triglycerides to total lipids ratio in IDL|Total lipid levels in IDL|Cholesterol to total lipids ratio in large HDL|Free cholesterol to total lipids ratio in large HDL|Phospholipids to total lipids ratio in large HDL|Cholesterol levels in large LDL|Cholesterol to total lipids ratio in large LDL|Ideal cardiovascular health score (clinical and behavioral)|Medication use (salicylic acid and derivatives)|Triglycerides to total lipids ratio in small LDL|Phospholipids to total lipids ratio in small VLDL|Concentration of VLDL particles|Cholesterol to total lipids ratio in very large HDL|Cholesterol to total lipids ratio in very small VLDL|Cholesteryl esters to total lipids ratio in small VLDL|Free cholesterol levels in VLDL|Phospholipid levels in very small VLDL|Cholesterol levels in small VLDL|Cholesteryl ester levels in small VLDL|Triglycerides to total lipids ratio in small VLDL|Cholesterol levels in very large HDL|Total lipid levels in very small VLDL|Cholesteryl esters to total lipids ratio in very large HDL|Cholesteryl ester levels in very small VLDL|Concentration of very small VLDL particles|Free cholesterol levels in small VLDL|Free cholesterol to total lipids ratio in small VLDL|Cholesteryl ester levels in very large HDL|Total lipid levels in very large HDL|Free cholesterol to total lipids ratio in very small VLDL|Cholesterol to total lipids ratio in small VLDL|Total lipid levels in lipoprotein particles|Free cholesterol levels in very large HDL|Phospholipid levels in small VLDL|Cholesteryl esters to total lipids ratio in very small VLDL|Sphingomyelin levels|VLDL cholesterol levels|Free cholesterol levels in very small VLDL|Cholesteryl ester levels in VLDL|Cholesterol levels in very small VLDL|Hyperglyceridemia (PheCode 272.12)|Stearoyl sphingomyelin (d18:1/18:0) levels|Progranulin plasma levels|Abdominal aortic aneurysm|creatinine (minimum, inv-norm transformed)|Triglycerides to total lipids ratio in very small VLDL|Triglycerides to total lipids ratio in very large VLDL|Triglycerides to total lipids ratio in medium LDL|Triglycerides to total lipids ratio in medium VLDL|Phospholipids in small HDL|Cholesterol esters in medium HDL|Phospholipids in medium HDL|Triglycerides to total lipids ratio in large LDL|Total cholesterol levels in medium HDL|Triglycerides to total lipids ratio in large VLDL|Total lipids in medium HDL|Cholesteryl ester levels in large LDL|Free cholesterol levels in large LDL|Phospholipid levels in large LDL|Free cholesterol to total lipids ratio in large LDL|Free cholesterol levels in LDL|Cholesteryl ester levels in LDL|Phospholipid levels in LDL|Average diameter for LDL particles|Total lipid levels in large LDL|Total lipid levels in LDL|platelet count (minimum, inv-norm transformed)|Aortic stenosis|Phospholipids to total lipids in small HDL percentage (UKB data field 23644)|Cholesteryl esters to total lipids in small HDL percentage (UKB data field 23646)|Triglyceride levels (MTAG)|Medication use for hyperlipidemia (number of purchases)|Heart attack|Takes medication for heart attack?|Sphingomyeline C16:0 levels|Sphingomyeline C18:0 levels|Phospholipids to total lipids ratio in medium HDL|Cholesteryl ester levels in medium LDL|Total lipid levels in medium LDL|Cholesterol levels in medium VLDL|Cholesteryl ester levels in medium VLDL|Free cholesterol to total lipids ratio in medium VLDL|Cholesterol levels in medium LDL|Phospholipid levels in medium LDL|Total lipid levels in medium VLDL|Concentration of medium VLDL particles|Free cholesterol to total lipids ratio in medium HDL|Free cholesterol levels in medium LDL|Cholesterol to total lipids ratio in medium VLDL|Cholesteryl esters to total lipids ratio in medium VLDL|Free cholesterol levels in medium VLDL|Phospholipid levels in medium VLDL|Cholesterol to total lipids ratio in small HDL|Cholesteryl esters to total lipids ratio in small HDL|Phospholipids in small VLDL (UKB data field 23511)|Cholesteryl esters in small VLDL (UKB data field 23513)|Total lipids in very small VLDL (UKB data field 23517)|Concentration of very small VLDL particles (UKB data field 23516)|Phospholipids in very small VLDL (UKB data field 23518)|Cholesteryl esters in very small VLDL (UKB data field 23520)|Total lipids in IDL (UKB data field 23524)|Phospholipids in IDL (UKB data field 23525)|Cholesteryl esters in IDL (UKB data field 23527)|Total lipids in large LDL (UKB data field 23531)|Cholesteryl esters in large LDL (UKB data field 23534)|Phospholipids in large LDL (UKB data field 23532)|Phospholipids in medium LDL (UKB data field 23539)|Total lipids in medium LDL (UKB data field 23538)|Cholesteryl esters in medium LDL (UKB data field 23541)|Total lipids in small LDL (UKB data field 23545)|Phospholipids in small LDL (UKB data field 23546)|Cholesteryl esters in small LDL (UKB data field 23548)|Total lipids in very large HDL (UKB data field 23552)|Cholesteryl esters in very large HDL (UKB data field 23555)|Total phospholipids in lipoprotein particles (UKB data field 23411)|Phospholipids in LDL (UKB data field 23413)|Cholesteryl esters in VLDL (UKB data field 23416)|Cholesteryl esters in LDL (UKB data field 23417)|Total lipids in lipoprotein particles (UKB data field 23423)|Total lipids in LDL (UKB data field 23425)|Average diameter for LDL particles (UKB data field 23432)|Sphingomyelins levels (UKB data field 23438)|Polyunsaturated fatty acids levels (UKB data field 23446)|Concentration of medium VLDL particles (UKB data field 23502)|Total lipids in medium VLDL (UKB data field 23503)|Phospholipids in medium VLDL (UKB data field 23504)|Cholesteryl esters in medium VLDL (UKB data field 23506)|Cholesteryl esters to total lipids in medium VLDL percentage (UKB data field 23596)|Phospholipids to total lipids in medium VLDL percentage (UKB data field 23594)|Triglycerides to total lipids in very small VLDL percentage (UKB data field 23608)|Triglycerides to total lipids in IDL percentage (UKB data field 23613)|Cholesteryl esters to total lipids in large LDL percentage (UKB data field 23616)|Triglycerides to total lipids in medium LDL percentage (UKB data field 23623)|Triglycerides to total lipids in small LDL percentage (UKB data field 23628)|Cholesteryl esters to total lipids in very large HDL percentage (UKB data field 23631)|Cholesteryl esters to total lipids in large HDL percentage (UKB data field 23636)|Phospholipids to total lipids in medium HDL percentage (UKB data field 23639)|Triglycerides in medium HDL (UKB data field 23571)|Cholesteryl esters to total lipids in very large VLDL percentage (UKB data field 23586)|Triglycerides to total lipids in very large VLDL percentage (UKB data field 23588)|Triglycerides to total lipids in medium VLDL percentage (UKB data field 23598)|Phospholipids to total lipids in small VLDL percentage (UKB data field 23599)|Triglycerides to total lipids in small VLDL percentage (UKB data field 23603)|Triglycerides to total lipids in large LDL percentage (UKB data field 23618)|Phospholipids to total lipids in large HDL percentage (UKB data field 23634)|VLDL cholesterol levels (UKB data field 23403)|Cholesterol levels in small LDL|Cholesteryl ester levels in small LDL|Free cholesterol levels in small LDL|Total lipid levels in small LDL|Phospholipid levels in small LDL|Unstable angina (intermediate coronary syndrome) (PheCode 411.1)|Angina pectoris (PheCode 411.3)|Occlusion and stenosis of precerebral arteries (PheCode 433.1)|Peripheral vascular disease, unspecified (PheCode 443.9)|Progranulin levels|Heel bone mineral density|Heart failure|Triglyceride levels in IDL|Degree of unsaturation|Docosahexaenoic acid levels|Monounsaturated fatty acids (16:1, 18:1) levels|Triglycerides in very large HDL|Sphingomyelins levels|Total phosphoglycerides levels|Stable angina pectoris|Triglycerides in large LDL|Total cholesterol to total lipids ratio in large VLDL|Triglycerides in IDL|Triglyceride levels in LDL|Omega-3 fatty acid levels|Total cholines levels (UKB data field 23436)|Omega-3 fatty acids levels (UKB data field 23444)|Docosahexaenoic acid levels (UKB data field 23450)|Total omega-6 fatty acid levels|Calcium levels|Fasting free cholesterol in IDL|Fasting free cholesterol in large LDL|Total lipid levels in VLDL|Total lipid levels in small VLDL|Concentration of small VLDL particles|Cholesterol levels in very large VLDL|Phospholipid levels in VLDL|Total lipids in small VLDL|Free cholesterol levels in large VLDL|Triglyceride levels in large LDL|Cholesterol levels in large VLDL|Estimated glomerular filtration rate (creatinine, cystatin c)|Estimated glomerular filtration rate (cystatin c)|Coronary artery / coronary heart disease (including heart attack, angina)|Triglyceride levels in medium LDL|Triglycerides in medium LDL (UKB data field 23543)|Total fatty acids levels (UKB data field 23442)|Phospholipids to total lipids in large LDL percentage (UKB data field 23614)|Circulating docosahexaenoic acid levels|Total omega-3 fatty acid levels|Myocardial infarction (early onset)|Coronary heart disease|Lipid metabolism phenotypes|HDL cholesterol levels x short total sleep time interaction (2df test)|Fasting total cholesterol in very small VLDL|Fasting cholesterol esters in very small VLDL|Fasting cholesterol esters in small VLDL|Fasting free cholesterol in very small VLDL|Fasting total lipids in very small VLDL|Fasting very small VLDL particle concentration|Postprandial phospholipid levels in medium LDL|Fasting total cholesterol in LDL|Fasting cholesterol esters in IDL|Fasting phospholipid levels in IDL|Fasting total lipids in IDL|Fasting cholesterol esters in medium LDL|Fasting free cholesterol in medium LDL|Fasting total lipids in medium LDL|Fasting phospholipid levels in medium LDL|Fasting phospholipid levels in very small VLDL|Postprandial cholesterol esters in IDL|Postprandial cholesterol esters in very small VLDL|Postprandial total lipids in very small VLDL|Postprandial very small VLDL particle concentration|Fasting total lipids in large LDL|Fasting phospholipid levels in large LDL|Fasting cholesterol esters in large LDL|Fasting total lipids in small LDL|Fasting phospholipid levels in small LDL|Fasting cholesterol esters in small LDL|Fasting free cholesterol in small LDL|Postprandial total cholesterol in very small VLDL|Cholesteryl ester levels in very large VLDL|Biological Father: Coronary Artery / Coronary Heart Disease|Angina pectoris|Triglycerides in medium LDL|Cholesterol esters in small HDL|Total cholesterol levels in small HDL|Total cholesterol to total lipids ratio in small HDL|Phospholipids in small LDL|Total lipids in small LDL|Cholesteryl ester levels in chylomicrons and extremely large VLDL|Cholesterol esters in small LDL|Cholesteryl esters to total lipids ratio in small LDL|Phospholipids to total lipids ratio in very large VLDL|Free cholesterol to total lipids ratio in very large VLDL|Phospholipids to total lipids ratio in very small VLDL|Saturated fatty acids|Cholesterol esters in very small VLDL|Total cholesterol to total lipids ratio in medium VLDL|Total cholesterol in medium VLDL|Phosphatidylcholine and other choline levels|Polyunsaturated fatty acids|Total cholesterol to total lipids ratio in small LDL|Total cholesterol in small VLDL|Total lipids in very small VLDL|Phospholipids in very small VLDL|Cholesterol esters in medium VLDL|Triglycerides in small LDL|Cholesterol esters in small VLDL|Total cholesterol to total lipids ratio in small VLDL|Total cholesterol levels in VLDL|Total cholesterol to total lipids ratio in very large HDL|Total fatty acids|Total cholines levels|Phospholipids in medium LDL|Phospholipids in large LDL|Phospholipids to total lipids ratio in large VLDL|Total cholesterol to total lipids ratio in medium LDL|Total lipids in IDL|Cholesteryl esters to total lipids ratio in large LDL|Total lipids in large LDL|Cholesteryl esters to total lipids ratio in medium LDL|Cholesteryl ester levels in large VLDL|Phospholipids in IDL|Linoleic acid (18:2) levels|Omega-3 fatty acids levels|Total cholesterol to total lipids ratio in large LDL|Docosahexaenoic acid (22:6) levels|Omega-6 fatty acids levels|Cholesterol esters in IDL|Total cholesterol to total lipids ratio in IDL|Total cholesterol levels in LDL|Cerebrovascular disease (PheCode 433)|Triglycerides in IDL (UKB data field 23529)|Triglycerides in large LDL (UKB data field 23536)|Triglycerides in LDL (UKB data field 23409)|Triglyceride levels|Postprandial phospholipid levels in small HDL|Fasting phospholipid levels in small HDL|Cholesterol levels in medium HDL|Pain (pleiotropy)|Cholesteryl ester levels in medium HDL|Total lipid levels in medium HDL|Phospholipid levels in medium HDL|Heart valve disorders (PheCode 395)|Other aneurysm (PheCode 442)|Parental longevity (combined parental attained age, Martingale residuals)|Triglyceride levels in very large HDL|Sphingomyelin (d18:1/15:0, d16:1/17:0) levels|Sphingomyelin (d18:1/17:0, d17:1/18:0, d19:1/16:0) levels|Sphingomyelin (d18:2/16:0, d18:1/16:1) levels|1-palmitoyl-2-stearoyl-gpc (16:0/18:0) levels|Triglycerides to total lipids ratio in chylomicrons and extremely large VLDL|Triglyceride levels in very small VLDL|Total cholesterol to total lipids ratio in chylomicrons and extremely large VLDL|Phospholipids in medium VLDL|Triglycerides in very small VLDL|Phospholipids in small VLDL|Current medication use (UKB data field 20003)|Total lipids in small VLDL (UKB data field 23510)|Concentration of small VLDL particles (UKB data field 23509)|Triglycerides in medium VLDL (UKB data field 23508)|Triglycerides in small LDL (UKB data field 23550)|Phospholipids in VLDL (UKB data field 23412)|Total lipids in VLDL (UKB data field 23424)|Concentration of VLDL particles (UKB data field 23428)|Omega-6 fatty acids levels (UKB data field 23445)|Linoleic acid levels (UKB data field 23449)|Concentration of large VLDL particles (UKB data field 23495)|Cholesteryl esters in very large VLDL (UKB data field 23492)|Total lipids in large VLDL (UKB data field 23496)|Cholesteryl esters in large VLDL (UKB data field 23499)|Triglycerides to total lipids in large VLDL percentage (UKB data field 23593)|Cholesteryl esters to total lipids in large VLDL percentage (UKB data field 23591)|Phospholipids to total lipids in very large VLDL percentage (UKB data field 23584)|Cholesteryl esters to total lipids in chylomicrons and extremely large VLDL percentage (UKB data field 23581)|Triglyceride levels in small LDL|Linoleic acid levels|Free cholesterol levels in very large VLDL|Glycosyl-N-palmitoyl-sphingosine levels|Cholesteryl esters to total lipids ratio in chylomicrons and extremely large VLDL|Free cholesterol to total lipids ratio in chylomicrons and extremely large VLDL|Total cholesterol to total lipids ratio in very large VLDL|Total cholesterol levels in very large HDL|Phospholipid levels in large VLDL|Concentration of large VLDL particles|Total cholesterol in HDL3|diastolic blood pressure (DBP, mean, inv-normal transformed)|diastolic blood pressure (DBP, minimum, inv-normal transformed)|Total lipids in medium HDL (UKB data field 23566)|Phospholipids in medium HDL (UKB data field 23567)|Phospholipids in HDL (UKB data field 23414)|Cholesteryl esters in medium HDL (UKB data field 23569)|Triglyceride levels in large HDL|Postprandial cholesterol esters in medium LDL|Postprandial free cholesterol in medium LDL|Postprandial total lipids in medium LDL|Postprandial phospholipid levels in IDL|Postprandial total cholesterol in LDL|Postprandial total lipids in IDL|Postprandial free cholesterol in very small VLDL|Postprandial phospholipid levels in very small VLDL|Postprandial cholesterol esters in large LDL|Postprandial phospholipid levels in large LDL|Postprandial total lipids in large LDL|Postprandial phospholipid levels in small LDL|Postprandial cholesterol esters in small LDL|Postprandial free cholesterol in small LDL|Postprandial total lipids in small LDL|Phospholipids to total lipids ratio in very large HDL|Free cholesterol to total lipids ratio in very large HDL|Gamma glutamyl transpeptidase|Gamma glutamyl transferase levels|Ratio of apolipoprotein A1 to apolipoprotein B|Phospholipid levels in HDL|Postprandial free cholesterol in IDL|Postprandial free cholesterol in large LDL|Cholesteryl esters to total lipids ratio in large VLDL|Total lipid levels in large VLDL|Triglyceride levels in medium VLDL	EFO:0001645|EFO:0000612|EFO:0004265|EFO:0008395|EFO:0008432|EFO:0005653|EFO:0005271|EFO:0004611|EFO:0004631|GO:0036273|EFO:0007804|EFO:0004531|MONDO:0001336|EFO:0020945|EFO:0008595|EFO:0004518|EFO:0008111|EFO:0000589|HP:0003124|MONDO:0021187|HP:0003077|EFO:0800400|EFO:0800300|EFO:0022110|EFO:0004725|EFO:0007010|HP:0003124|HP:0003124|EFO:0000493|EFO:0009932|EFO:0004611|EFO:0020946|EFO:0008317|EFO:0020946|EFO:0005110|EFO:0004611|EFO:0020945|EFO:0020945|EFO:0004612|EFO:0020946|EFO:0004612|EFO:0003913|EFO:0020944|EFO:0004612|EFO:0008317|EFO:0020945|EFO:0020875|EFO:0008593|EFO:0000373|MONDO:0021661|EFO:0007010|EFO:0001645|EFO:0005208|EFO:0004530|EFO:0004612|EFO:0022256|EFO:0003777|EFO:0004214|EFO:0001666|EFO:0003875|EFO:0004339|EFO:0005271|EFO:0004612|EFO:0004526|EFO:0009925|EFO:0004575|EFO:0004980|EFO:0004614|EFO:0004615|EFO:0004574|EFO:0008595|EFO:0020943|EFO:0008595|EFO:0010351|EFO:0008595|EFO:0008591|EFO:0008595|EFO:0004639|EFO:0008595|EFO:0020947|EFO:0008595|EFO:0004529|EFO:0008595|EFO:0020943|EFO:0004612|EFO:0004574|EFO:0004611|EFO:0020943|EFO:0004611|EFO:0007654|EFO:0007013|EFO:0020947|EFO:0004611|EFO:0008317|EFO:0008317|EFO:0020943|EFO:0008317|EFO:0020944|EFO:0008591|EFO:0008317|EFO:0008317|EFO:0004639|EFO:0004574|EFO:0008317|EFO:0010351|EFO:0008317|EFO:0020947|EFO:0008317|EFO:0004574|EFO:0004612|EFO:0008317|EFO:0004529|EFO:0010351|EFO:0004612|EFO:0004529|EFO:0004612|EFO:0004529|EFO:0004732|EFO:0008591|EFO:0004612|EFO:0010118|MONDO:0009387|EFO:0800611|EFO:0004625|EFO:0022296|EFO:0008589|EFO:0004612|EFO:0022295|EFO:0022310|EFO:0010351|EFO:0004611|EFO:0008591|EFO:0004611|EFO:0004611|EFO:0004639|EFO:0004611|EFO:0004529|EFO:0004309|EFO:0000266|EFO:0020946|EFO:0022254|EFO:0004530|EFO:0803367|EFO:0007010|EFO:0000612|EFO:0022146|EFO:0010351|EFO:0022156|EFO:0022300|EFO:0022161|EFO:0022164|EFO:0022163|EFO:0022174|EFO:0022183|EFO:0022180|EFO:0022168|EFO:0022297|EFO:0022312|EFO:0022315|EFO:0022294|EFO:0022309|EFO:0022308|EFO:0010733|EFO:0022153|EFO:0022154|EFO:0022253|EFO:0022341|EFO:0022329|EFO:0022249|EFO:0022334|EFO:0022337|EFO:0022257|EFO:0022248|EFO:0022321|EFO:0022258|EFO:0022340|EFO:0022335|EFO:0022338|EFO:0022331|EFO:1000985|EFO:0009677|EFO:0009270|EFO:0003144|EFO:0004530|EFO:0008595|EFO:0007761|EFO:0022324|EFO:0022291|EFO:0022319|EFO:0022149|EFO:0004530|EFO:0004611|EFO:0010119|EFO:0010116|EFO:0005680|EFO:0004838|EFO:0022148|EFO:0022322|EFO:0004529|EFO:0008317|EFO:0008589|EFO:0008589|EFO:0008595|EFO:0008589|EFO:0004611|EFO:0000493|EFO:0001645|EFO:0010351|EFO:0008596|EFO:0008317|EFO:0020943|EFO:0020944|EFO:0022304|EFO:0022162|EFO:0022171|EFO:0022301|EFO:0022182|EFO:0022323|EFO:0004611|EFO:0020944|EFO:0006807|EFO:0003763|EFO:0022320|EFO:0004639|EFO:0004612|EFO:0003843|EFO:0009551|EFO:0009659|EFO:0007796|EFO:0022106|EFO:0022107|EFO:0022115|EFO:0800396|EFO:0008596|EFO:0020947|EFO:0008317|EFO:0004530|EFO:0008317|EFO:0008596|EFO:0008317|EFO:0020943|EFO:0022144|EFO:0007010|EFO:0022155|EFO:0022314|EFO:0022175|EFO:0022332|EFO:0022250|EFO:0022246|EFO:0008596|EFO:0008317|EFO:0020944|EFO:0008596|EFO:0008317|EFO:0020945|EFO:0006945|EFO:0006336|EFO:0022293|EFO:0004532								Cideb	MGI:1270844	adipose tissue phenotype|homeostasis/metabolism phenotype|growth/size/body region phenotype|behavior/neurological phenotype|immune system phenotype|hematopoietic system phenotype			Tissue enhanced - intestine 181.2|liver 464.9	Group enriched - Proximal_enterocytes 286.8|Hepatocytes 242.1				match	partial	partial
trans	prot.6888	Q9UHD4	Lipid transferase CIDEB (Cell death activator CIDE-B) (Cell death-inducing DFFA-like effector B)	ENSG00000136305	CIDEB	Pure hypercholesterolaemia	IV Endocrine, nutritional and metabolic diseases (E4_)	1	106275908	112275908	1.54168e-120	5.42129e-112	4.28776e-11	0.0150778	0.984922	1_109275908_C_T	109275908	C	T	0.734607	0.331382	0.0418982	14.5867	0.139	0.00609	4.38e-116	115	0.0198	0.996046	551	novel protein at locus (not assayed)	CELSR2|PSRC1|SORT1	2.5|2.5|2.5	Coronary artery disease|Myocardial infarction|Peripheral artery disease|Lipoprotein-associated phospholipase A2 activity change in response to darapladib treatment in cardiovascular disease|Coronary artery disease (myocardial infarction, percutaneous transluminal coronary angioplasty, coronary artery bypass grafting, angina or chromic ischemic heart disease)|Serum metabolite levels (CMS)|LDL cholesterol levels x short total sleep time interaction (2df test)|Serum metabolite levels|Serum 25-Hydroxyvitamin D levels|Response to statins (LDL cholesterol change)|Serum urate levels|Familial combined hyperlipidemia defined by Goldstein criteria|Coronary artery disease (MTAG)|Free cholesterol to total lipids ratio in IDL|Serum creatinine levels|Spread type: Flora Pro-Active/Benecol (UKB data field 1428_2)|Disorders of lipid metabolism (PheCode 272)|Hypercholesterolemia (PheCode 272.11)|Hyperlipidemia (PheCode 272.1)|Mixed hyperlipidemia (PheCode 272.13)|Palmitoyl dihydrosphingomyelin (d18:0/16:0) levels|Palmitoyl sphingomyelin (d18:1/16:0) levels|Sphingomyelin (d18:1/20:1, d18:2/20:0) levels|Lactosyl-N-palmitoyl-sphingosine levels|Takes medication for high cholesterol?|25-hydroxyvitamin D levels (skin colour stratified)|Biological Father: High cholesterol|Medication use (HMG CoA reductase inhibitors)|Phospholipids to total lipids ratio in medium LDL|Phospholipids to total lipids ratio in medium VLDL|Ratio of saturated fatty acids to total fatty acids|Free cholesterol to total lipids ratio in small LDL|Free cholesterol to total lipids ratio in small HDL|Phospholipids to total lipids ratio in small HDL|Phospholipids to total lipids ratio in small LDL|Unstable angina pectoris|Phospholipids to total lipids ratio in large LDL|Cholesteryl esters to total lipids ratio in large HDL|Free cholesterol to total lipids ratio in medium LDL|Free cholesterol to total lipids ratio in large VLDL|Estimated description of fatty acid chain length not actual carbon number|Mean diameter of LDL particles|Congestive heart failure (CHF) NOS (PheCode 428.1)|Coronary atherosclerosis (PheCode 411.4)|Ischemic heart disease (PheCode 411)|High cholesterol|Serum 25-Hydroxyvitamin D levels (conditioned on BMI)|Takes medication for coronary artery/ coronary heart disease?|Estimated glomerular filtration rate (creatinine)|Triglyceride levels in medium HDL|Cholesteryl esters to total lipids in small VLDL percentage (UKB data field 23601)|Biological Sibling: High cholesterol|Biological Mother: High cholesterol|Myocardial infarction (PheCode 411.2)|Other chronic ischemic heart disease, unspecified (PheCode 411.8)|Abdominal aortic aneurysm (PheCode 442.11)|Aortic aneurysm (PheCode 442.1)|Peripheral vascular disease|Height|HDL cholesterol levels x long total sleep time interaction (2df test)|LDL cholesterol levels x long total sleep time interaction (2df test)|Mean spheric corpuscular volume|Medication use (antithrombotic agents)|E-selectin levels|Appendicular lean mass|Familial combined hyperlipidemia defined by Dutch criteria|Familial combined hyperlipidemia defined by Consensus criteria|Familial combined hyperlipidemia defined by Mexico criteria|Familial combined hyperlipidemia defined by Brunzell criteria|Ratio of apolipoprotein B to apolipoprotein A1 levels|Cholesterol levels in IDL|Cholesterol to total lipids ratio in IDL|Cholesteryl ester levels in IDL|Free cholesterol levels in IDL|Phospholipid levels in IDL|Triglycerides to total lipids ratio in IDL|Total lipid levels in IDL|Cholesterol to total lipids ratio in large HDL|Free cholesterol to total lipids ratio in large HDL|Phospholipids to total lipids ratio in large HDL|Cholesterol levels in large LDL|Cholesterol to total lipids ratio in large LDL|Ideal cardiovascular health score (clinical and behavioral)|Medication use (salicylic acid and derivatives)|Triglycerides to total lipids ratio in small LDL|Phospholipids to total lipids ratio in small VLDL|Concentration of VLDL particles|Cholesterol to total lipids ratio in very large HDL|Cholesterol to total lipids ratio in very small VLDL|Cholesteryl esters to total lipids ratio in small VLDL|Free cholesterol levels in VLDL|Phospholipid levels in very small VLDL|Cholesterol levels in small VLDL|Cholesteryl ester levels in small VLDL|Triglycerides to total lipids ratio in small VLDL|Cholesterol levels in very large HDL|Total lipid levels in very small VLDL|Cholesteryl esters to total lipids ratio in very large HDL|Cholesteryl ester levels in very small VLDL|Concentration of very small VLDL particles|Free cholesterol levels in small VLDL|Free cholesterol to total lipids ratio in small VLDL|Cholesteryl ester levels in very large HDL|Total lipid levels in very large HDL|Free cholesterol to total lipids ratio in very small VLDL|Cholesterol to total lipids ratio in small VLDL|Total lipid levels in lipoprotein particles|Free cholesterol levels in very large HDL|Phospholipid levels in small VLDL|Cholesteryl esters to total lipids ratio in very small VLDL|Sphingomyelin levels|VLDL cholesterol levels|Free cholesterol levels in very small VLDL|Cholesteryl ester levels in VLDL|Cholesterol levels in very small VLDL|Hyperglyceridemia (PheCode 272.12)|Stearoyl sphingomyelin (d18:1/18:0) levels|Progranulin plasma levels|Abdominal aortic aneurysm|creatinine (minimum, inv-norm transformed)|Triglycerides to total lipids ratio in very small VLDL|Triglycerides to total lipids ratio in very large VLDL|Triglycerides to total lipids ratio in medium LDL|Triglycerides to total lipids ratio in medium VLDL|Phospholipids in small HDL|Cholesterol esters in medium HDL|Phospholipids in medium HDL|Triglycerides to total lipids ratio in large LDL|Total cholesterol levels in medium HDL|Triglycerides to total lipids ratio in large VLDL|Total lipids in medium HDL|Cholesteryl ester levels in large LDL|Free cholesterol levels in large LDL|Phospholipid levels in large LDL|Free cholesterol to total lipids ratio in large LDL|Free cholesterol levels in LDL|Cholesteryl ester levels in LDL|Phospholipid levels in LDL|Average diameter for LDL particles|Total lipid levels in large LDL|Total lipid levels in LDL|platelet count (minimum, inv-norm transformed)|Aortic stenosis|Phospholipids to total lipids in small HDL percentage (UKB data field 23644)|Cholesteryl esters to total lipids in small HDL percentage (UKB data field 23646)|Triglyceride levels (MTAG)|Medication use for hyperlipidemia (number of purchases)|Heart attack|Takes medication for heart attack?|Sphingomyeline C16:0 levels|Sphingomyeline C18:0 levels|Phospholipids to total lipids ratio in medium HDL|Cholesteryl ester levels in medium LDL|Total lipid levels in medium LDL|Cholesterol levels in medium VLDL|Cholesteryl ester levels in medium VLDL|Free cholesterol to total lipids ratio in medium VLDL|Cholesterol levels in medium LDL|Phospholipid levels in medium LDL|Total lipid levels in medium VLDL|Concentration of medium VLDL particles|Free cholesterol to total lipids ratio in medium HDL|Free cholesterol levels in medium LDL|Cholesterol to total lipids ratio in medium VLDL|Cholesteryl esters to total lipids ratio in medium VLDL|Free cholesterol levels in medium VLDL|Phospholipid levels in medium VLDL|Cholesterol to total lipids ratio in small HDL|Cholesteryl esters to total lipids ratio in small HDL|Phospholipids in small VLDL (UKB data field 23511)|Cholesteryl esters in small VLDL (UKB data field 23513)|Total lipids in very small VLDL (UKB data field 23517)|Concentration of very small VLDL particles (UKB data field 23516)|Phospholipids in very small VLDL (UKB data field 23518)|Cholesteryl esters in very small VLDL (UKB data field 23520)|Total lipids in IDL (UKB data field 23524)|Phospholipids in IDL (UKB data field 23525)|Cholesteryl esters in IDL (UKB data field 23527)|Total lipids in large LDL (UKB data field 23531)|Cholesteryl esters in large LDL (UKB data field 23534)|Phospholipids in large LDL (UKB data field 23532)|Phospholipids in medium LDL (UKB data field 23539)|Total lipids in medium LDL (UKB data field 23538)|Cholesteryl esters in medium LDL (UKB data field 23541)|Total lipids in small LDL (UKB data field 23545)|Phospholipids in small LDL (UKB data field 23546)|Cholesteryl esters in small LDL (UKB data field 23548)|Total lipids in very large HDL (UKB data field 23552)|Cholesteryl esters in very large HDL (UKB data field 23555)|Total phospholipids in lipoprotein particles (UKB data field 23411)|Phospholipids in LDL (UKB data field 23413)|Cholesteryl esters in VLDL (UKB data field 23416)|Cholesteryl esters in LDL (UKB data field 23417)|Total lipids in lipoprotein particles (UKB data field 23423)|Total lipids in LDL (UKB data field 23425)|Average diameter for LDL particles (UKB data field 23432)|Sphingomyelins levels (UKB data field 23438)|Polyunsaturated fatty acids levels (UKB data field 23446)|Concentration of medium VLDL particles (UKB data field 23502)|Total lipids in medium VLDL (UKB data field 23503)|Phospholipids in medium VLDL (UKB data field 23504)|Cholesteryl esters in medium VLDL (UKB data field 23506)|Cholesteryl esters to total lipids in medium VLDL percentage (UKB data field 23596)|Phospholipids to total lipids in medium VLDL percentage (UKB data field 23594)|Triglycerides to total lipids in very small VLDL percentage (UKB data field 23608)|Triglycerides to total lipids in IDL percentage (UKB data field 23613)|Cholesteryl esters to total lipids in large LDL percentage (UKB data field 23616)|Triglycerides to total lipids in medium LDL percentage (UKB data field 23623)|Triglycerides to total lipids in small LDL percentage (UKB data field 23628)|Cholesteryl esters to total lipids in very large HDL percentage (UKB data field 23631)|Cholesteryl esters to total lipids in large HDL percentage (UKB data field 23636)|Phospholipids to total lipids in medium HDL percentage (UKB data field 23639)|Triglycerides in medium HDL (UKB data field 23571)|Cholesteryl esters to total lipids in very large VLDL percentage (UKB data field 23586)|Triglycerides to total lipids in very large VLDL percentage (UKB data field 23588)|Triglycerides to total lipids in medium VLDL percentage (UKB data field 23598)|Phospholipids to total lipids in small VLDL percentage (UKB data field 23599)|Triglycerides to total lipids in small VLDL percentage (UKB data field 23603)|Triglycerides to total lipids in large LDL percentage (UKB data field 23618)|Phospholipids to total lipids in large HDL percentage (UKB data field 23634)|VLDL cholesterol levels (UKB data field 23403)|Cholesterol levels in small LDL|Cholesteryl ester levels in small LDL|Free cholesterol levels in small LDL|Total lipid levels in small LDL|Phospholipid levels in small LDL|Unstable angina (intermediate coronary syndrome) (PheCode 411.1)|Angina pectoris (PheCode 411.3)|Occlusion and stenosis of precerebral arteries (PheCode 433.1)|Peripheral vascular disease, unspecified (PheCode 443.9)|Progranulin levels|Heel bone mineral density|Heart failure|Triglyceride levels in IDL|Degree of unsaturation|Docosahexaenoic acid levels|Monounsaturated fatty acids (16:1, 18:1) levels|Triglycerides in very large HDL|Sphingomyelins levels|Total phosphoglycerides levels|Stable angina pectoris|Triglycerides in large LDL|Total cholesterol to total lipids ratio in large VLDL|Triglycerides in IDL|Triglyceride levels in LDL|Omega-3 fatty acid levels|Total cholines levels (UKB data field 23436)|Omega-3 fatty acids levels (UKB data field 23444)|Docosahexaenoic acid levels (UKB data field 23450)|Total omega-6 fatty acid levels|Calcium levels|Fasting free cholesterol in IDL|Fasting free cholesterol in large LDL|Total lipid levels in VLDL|Total lipid levels in small VLDL|Concentration of small VLDL particles|Cholesterol levels in very large VLDL|Phospholipid levels in VLDL|Total lipids in small VLDL|Free cholesterol levels in large VLDL|Triglyceride levels in large LDL|Cholesterol levels in large VLDL|Estimated glomerular filtration rate (creatinine, cystatin c)|Estimated glomerular filtration rate (cystatin c)|Coronary artery / coronary heart disease (including heart attack, angina)|Triglyceride levels in medium LDL|Triglycerides in medium LDL (UKB data field 23543)|Total fatty acids levels (UKB data field 23442)|Phospholipids to total lipids in large LDL percentage (UKB data field 23614)|Circulating docosahexaenoic acid levels|Total omega-3 fatty acid levels|Myocardial infarction (early onset)|Coronary heart disease|Lipid metabolism phenotypes|HDL cholesterol levels x short total sleep time interaction (2df test)|Fasting total cholesterol in very small VLDL|Fasting cholesterol esters in very small VLDL|Fasting cholesterol esters in small VLDL|Fasting free cholesterol in very small VLDL|Fasting total lipids in very small VLDL|Fasting very small VLDL particle concentration|Postprandial phospholipid levels in medium LDL|Fasting total cholesterol in LDL|Fasting cholesterol esters in IDL|Fasting phospholipid levels in IDL|Fasting total lipids in IDL|Fasting cholesterol esters in medium LDL|Fasting free cholesterol in medium LDL|Fasting total lipids in medium LDL|Fasting phospholipid levels in medium LDL|Fasting phospholipid levels in very small VLDL|Postprandial cholesterol esters in IDL|Postprandial cholesterol esters in very small VLDL|Postprandial total lipids in very small VLDL|Postprandial very small VLDL particle concentration|Fasting total lipids in large LDL|Fasting phospholipid levels in large LDL|Fasting cholesterol esters in large LDL|Fasting total lipids in small LDL|Fasting phospholipid levels in small LDL|Fasting cholesterol esters in small LDL|Fasting free cholesterol in small LDL|Postprandial total cholesterol in very small VLDL|Cholesteryl ester levels in very large VLDL|Biological Father: Coronary Artery / Coronary Heart Disease|Angina pectoris|Triglycerides in medium LDL|Cholesterol esters in small HDL|Total cholesterol levels in small HDL|Total cholesterol to total lipids ratio in small HDL|Phospholipids in small LDL|Total lipids in small LDL|Cholesteryl ester levels in chylomicrons and extremely large VLDL|Cholesterol esters in small LDL|Cholesteryl esters to total lipids ratio in small LDL|Phospholipids to total lipids ratio in very large VLDL|Free cholesterol to total lipids ratio in very large VLDL|Phospholipids to total lipids ratio in very small VLDL|Saturated fatty acids|Cholesterol esters in very small VLDL|Total cholesterol to total lipids ratio in medium VLDL|Total cholesterol in medium VLDL|Phosphatidylcholine and other choline levels|Polyunsaturated fatty acids|Total cholesterol to total lipids ratio in small LDL|Total cholesterol in small VLDL|Total lipids in very small VLDL|Phospholipids in very small VLDL|Cholesterol esters in medium VLDL|Triglycerides in small LDL|Cholesterol esters in small VLDL|Total cholesterol to total lipids ratio in small VLDL|Total cholesterol levels in VLDL|Total cholesterol to total lipids ratio in very large HDL|Total fatty acids|Total cholines levels|Phospholipids in medium LDL|Phospholipids in large LDL|Phospholipids to total lipids ratio in large VLDL|Total cholesterol to total lipids ratio in medium LDL|Total lipids in IDL|Cholesteryl esters to total lipids ratio in large LDL|Total lipids in large LDL|Cholesteryl esters to total lipids ratio in medium LDL|Cholesteryl ester levels in large VLDL|Phospholipids in IDL|Linoleic acid (18:2) levels|Omega-3 fatty acids levels|Total cholesterol to total lipids ratio in large LDL|Docosahexaenoic acid (22:6) levels|Omega-6 fatty acids levels|Cholesterol esters in IDL|Total cholesterol to total lipids ratio in IDL|Total cholesterol levels in LDL|Cerebrovascular disease (PheCode 433)|Triglycerides in IDL (UKB data field 23529)|Triglycerides in large LDL (UKB data field 23536)|Triglycerides in LDL (UKB data field 23409)|Triglyceride levels|Postprandial phospholipid levels in small HDL|Fasting phospholipid levels in small HDL|Cholesterol levels in medium HDL|Pain (pleiotropy)|Cholesteryl ester levels in medium HDL|Total lipid levels in medium HDL|Phospholipid levels in medium HDL|Heart valve disorders (PheCode 395)|Other aneurysm (PheCode 442)|Parental longevity (combined parental attained age, Martingale residuals)|Triglyceride levels in very large HDL|Sphingomyelin (d18:1/15:0, d16:1/17:0) levels|Sphingomyelin (d18:1/17:0, d17:1/18:0, d19:1/16:0) levels|Sphingomyelin (d18:2/16:0, d18:1/16:1) levels|1-palmitoyl-2-stearoyl-gpc (16:0/18:0) levels|Triglycerides to total lipids ratio in chylomicrons and extremely large VLDL|Triglyceride levels in very small VLDL|Total cholesterol to total lipids ratio in chylomicrons and extremely large VLDL|Phospholipids in medium VLDL|Triglycerides in very small VLDL|Phospholipids in small VLDL|Current medication use (UKB data field 20003)|Total lipids in small VLDL (UKB data field 23510)|Concentration of small VLDL particles (UKB data field 23509)|Triglycerides in medium VLDL (UKB data field 23508)|Triglycerides in small LDL (UKB data field 23550)|Phospholipids in VLDL (UKB data field 23412)|Total lipids in VLDL (UKB data field 23424)|Concentration of VLDL particles (UKB data field 23428)|Omega-6 fatty acids levels (UKB data field 23445)|Linoleic acid levels (UKB data field 23449)|Concentration of large VLDL particles (UKB data field 23495)|Cholesteryl esters in very large VLDL (UKB data field 23492)|Total lipids in large VLDL (UKB data field 23496)|Cholesteryl esters in large VLDL (UKB data field 23499)|Triglycerides to total lipids in large VLDL percentage (UKB data field 23593)|Cholesteryl esters to total lipids in large VLDL percentage (UKB data field 23591)|Phospholipids to total lipids in very large VLDL percentage (UKB data field 23584)|Cholesteryl esters to total lipids in chylomicrons and extremely large VLDL percentage (UKB data field 23581)|Triglyceride levels in small LDL|Linoleic acid levels|Free cholesterol levels in very large VLDL|Glycosyl-N-palmitoyl-sphingosine levels|Cholesteryl esters to total lipids ratio in chylomicrons and extremely large VLDL|Free cholesterol to total lipids ratio in chylomicrons and extremely large VLDL|Total cholesterol to total lipids ratio in very large VLDL|Total cholesterol levels in very large HDL|Phospholipid levels in large VLDL|Concentration of large VLDL particles|Total cholesterol in HDL3|diastolic blood pressure (DBP, mean, inv-normal transformed)|diastolic blood pressure (DBP, minimum, inv-normal transformed)|Total lipids in medium HDL (UKB data field 23566)|Phospholipids in medium HDL (UKB data field 23567)|Phospholipids in HDL (UKB data field 23414)|Cholesteryl esters in medium HDL (UKB data field 23569)|Triglyceride levels in large HDL|Postprandial cholesterol esters in medium LDL|Postprandial free cholesterol in medium LDL|Postprandial total lipids in medium LDL|Postprandial phospholipid levels in IDL|Postprandial total cholesterol in LDL|Postprandial total lipids in IDL|Postprandial free cholesterol in very small VLDL|Postprandial phospholipid levels in very small VLDL|Postprandial cholesterol esters in large LDL|Postprandial phospholipid levels in large LDL|Postprandial total lipids in large LDL|Postprandial phospholipid levels in small LDL|Postprandial cholesterol esters in small LDL|Postprandial free cholesterol in small LDL|Postprandial total lipids in small LDL|Phospholipids to total lipids ratio in very large HDL|Free cholesterol to total lipids ratio in very large HDL|Gamma glutamyl transpeptidase|Gamma glutamyl transferase levels|Ratio of apolipoprotein A1 to apolipoprotein B|Phospholipid levels in HDL|Postprandial free cholesterol in IDL|Postprandial free cholesterol in large LDL|Cholesteryl esters to total lipids ratio in large VLDL|Total lipid levels in large VLDL|Triglyceride levels in medium VLDL	EFO:0001645|EFO:0000612|EFO:0004265|EFO:0008395|EFO:0008432|EFO:0005653|EFO:0005271|EFO:0004611|EFO:0004631|GO:0036273|EFO:0007804|EFO:0004531|MONDO:0001336|EFO:0020945|EFO:0008595|EFO:0004518|EFO:0008111|EFO:0000589|HP:0003124|MONDO:0021187|HP:0003077|EFO:0800400|EFO:0800300|EFO:0022110|EFO:0004725|EFO:0007010|HP:0003124|HP:0003124|EFO:0000493|EFO:0009932|EFO:0004611|EFO:0020946|EFO:0008317|EFO:0020946|EFO:0005110|EFO:0004611|EFO:0020945|EFO:0020945|EFO:0004612|EFO:0020946|EFO:0004612|EFO:0003913|EFO:0020944|EFO:0004612|EFO:0008317|EFO:0020945|EFO:0020875|EFO:0008593|EFO:0000373|MONDO:0021661|EFO:0007010|EFO:0001645|EFO:0005208|EFO:0004530|EFO:0004612|EFO:0022256|EFO:0003777|EFO:0004214|EFO:0001666|EFO:0003875|EFO:0004339|EFO:0005271|EFO:0004612|EFO:0004526|EFO:0009925|EFO:0004575|EFO:0004980|EFO:0004614|EFO:0004615|EFO:0004574|EFO:0008595|EFO:0020943|EFO:0008595|EFO:0010351|EFO:0008595|EFO:0008591|EFO:0008595|EFO:0004639|EFO:0008595|EFO:0020947|EFO:0008595|EFO:0004529|EFO:0008595|EFO:0020943|EFO:0004612|EFO:0004574|EFO:0004611|EFO:0020943|EFO:0004611|EFO:0007654|EFO:0007013|EFO:0020947|EFO:0004611|EFO:0008317|EFO:0008317|EFO:0020943|EFO:0008317|EFO:0020944|EFO:0008591|EFO:0008317|EFO:0008317|EFO:0004639|EFO:0004574|EFO:0008317|EFO:0010351|EFO:0008317|EFO:0020947|EFO:0008317|EFO:0004574|EFO:0004612|EFO:0008317|EFO:0004529|EFO:0010351|EFO:0004612|EFO:0004529|EFO:0004612|EFO:0004529|EFO:0004732|EFO:0008591|EFO:0004612|EFO:0010118|MONDO:0009387|EFO:0800611|EFO:0004625|EFO:0022296|EFO:0008589|EFO:0004612|EFO:0022295|EFO:0022310|EFO:0010351|EFO:0004611|EFO:0008591|EFO:0004611|EFO:0004611|EFO:0004639|EFO:0004611|EFO:0004529|EFO:0004309|EFO:0000266|EFO:0020946|EFO:0022254|EFO:0004530|EFO:0803367|EFO:0007010|EFO:0000612|EFO:0022146|EFO:0010351|EFO:0022156|EFO:0022300|EFO:0022161|EFO:0022164|EFO:0022163|EFO:0022174|EFO:0022183|EFO:0022180|EFO:0022168|EFO:0022297|EFO:0022312|EFO:0022315|EFO:0022294|EFO:0022309|EFO:0022308|EFO:0010733|EFO:0022153|EFO:0022154|EFO:0022253|EFO:0022341|EFO:0022329|EFO:0022249|EFO:0022334|EFO:0022337|EFO:0022257|EFO:0022248|EFO:0022321|EFO:0022258|EFO:0022340|EFO:0022335|EFO:0022338|EFO:0022331|EFO:1000985|EFO:0009677|EFO:0009270|EFO:0003144|EFO:0004530|EFO:0008595|EFO:0007761|EFO:0022324|EFO:0022291|EFO:0022319|EFO:0022149|EFO:0004530|EFO:0004611|EFO:0010119|EFO:0010116|EFO:0005680|EFO:0004838|EFO:0022148|EFO:0022322|EFO:0004529|EFO:0008317|EFO:0008589|EFO:0008589|EFO:0008595|EFO:0008589|EFO:0004611|EFO:0000493|EFO:0001645|EFO:0010351|EFO:0008596|EFO:0008317|EFO:0020943|EFO:0020944|EFO:0022304|EFO:0022162|EFO:0022171|EFO:0022301|EFO:0022182|EFO:0022323|EFO:0004611|EFO:0020944|EFO:0006807|EFO:0003763|EFO:0022320|EFO:0004639|EFO:0004612|EFO:0003843|EFO:0009551|EFO:0009659|EFO:0007796|EFO:0022106|EFO:0022107|EFO:0022115|EFO:0800396|EFO:0008596|EFO:0020947|EFO:0008317|EFO:0004530|EFO:0008317|EFO:0008596|EFO:0008317|EFO:0020943|EFO:0022144|EFO:0007010|EFO:0022155|EFO:0022314|EFO:0022175|EFO:0022332|EFO:0022250|EFO:0022246|EFO:0008596|EFO:0008317|EFO:0020944|EFO:0008596|EFO:0008317|EFO:0020945|EFO:0006945|EFO:0006336|EFO:0022293|EFO:0004532								Cideb	MGI:1270844	adipose tissue phenotype|homeostasis/metabolism phenotype|growth/size/body region phenotype|behavior/neurological phenotype|immune system phenotype|hematopoietic system phenotype			Tissue enhanced - intestine 181.2|liver 464.9	Group enriched - Proximal_enterocytes 286.8|Hepatocytes 242.1				match	match	match
trans	prot.6888	Q9UHD4	Lipid transferase CIDEB (Cell death activator CIDE-B) (Cell death-inducing DFFA-like effector B)	ENSG00000136305	CIDEB	Mixed hyperlipidaemia	IV Endocrine, nutritional and metabolic diseases (E4_)	1	106275908	112275908	1.39071e-16	4.89039e-08	3.52317e-11	0.0123892	0.987611	1_109275908_C_T	109275908	C	T	0.734607	0.331382	0.0418982	14.5867	0.293	0.0435	1.71e-11	10.8	0.163	1	551	novel protein at locus (not assayed)	CELSR2|PSRC1|SORT1	2.5|2.5|2.5	Coronary artery disease|Myocardial infarction|Peripheral artery disease|Lipoprotein-associated phospholipase A2 activity change in response to darapladib treatment in cardiovascular disease|Coronary artery disease (myocardial infarction, percutaneous transluminal coronary angioplasty, coronary artery bypass grafting, angina or chromic ischemic heart disease)|Serum metabolite levels (CMS)|LDL cholesterol levels x short total sleep time interaction (2df test)|Serum metabolite levels|Serum 25-Hydroxyvitamin D levels|Response to statins (LDL cholesterol change)|Serum urate levels|Familial combined hyperlipidemia defined by Goldstein criteria|Coronary artery disease (MTAG)|Free cholesterol to total lipids ratio in IDL|Serum creatinine levels|Spread type: Flora Pro-Active/Benecol (UKB data field 1428_2)|Disorders of lipid metabolism (PheCode 272)|Hypercholesterolemia (PheCode 272.11)|Hyperlipidemia (PheCode 272.1)|Mixed hyperlipidemia (PheCode 272.13)|Palmitoyl dihydrosphingomyelin (d18:0/16:0) levels|Palmitoyl sphingomyelin (d18:1/16:0) levels|Sphingomyelin (d18:1/20:1, d18:2/20:0) levels|Lactosyl-N-palmitoyl-sphingosine levels|Takes medication for high cholesterol?|25-hydroxyvitamin D levels (skin colour stratified)|Biological Father: High cholesterol|Medication use (HMG CoA reductase inhibitors)|Phospholipids to total lipids ratio in medium LDL|Phospholipids to total lipids ratio in medium VLDL|Ratio of saturated fatty acids to total fatty acids|Free cholesterol to total lipids ratio in small LDL|Free cholesterol to total lipids ratio in small HDL|Phospholipids to total lipids ratio in small HDL|Phospholipids to total lipids ratio in small LDL|Unstable angina pectoris|Phospholipids to total lipids ratio in large LDL|Cholesteryl esters to total lipids ratio in large HDL|Free cholesterol to total lipids ratio in medium LDL|Free cholesterol to total lipids ratio in large VLDL|Estimated description of fatty acid chain length not actual carbon number|Mean diameter of LDL particles|Congestive heart failure (CHF) NOS (PheCode 428.1)|Coronary atherosclerosis (PheCode 411.4)|Ischemic heart disease (PheCode 411)|High cholesterol|Serum 25-Hydroxyvitamin D levels (conditioned on BMI)|Takes medication for coronary artery/ coronary heart disease?|Estimated glomerular filtration rate (creatinine)|Triglyceride levels in medium HDL|Cholesteryl esters to total lipids in small VLDL percentage (UKB data field 23601)|Biological Sibling: High cholesterol|Biological Mother: High cholesterol|Myocardial infarction (PheCode 411.2)|Other chronic ischemic heart disease, unspecified (PheCode 411.8)|Abdominal aortic aneurysm (PheCode 442.11)|Aortic aneurysm (PheCode 442.1)|Peripheral vascular disease|Height|HDL cholesterol levels x long total sleep time interaction (2df test)|LDL cholesterol levels x long total sleep time interaction (2df test)|Mean spheric corpuscular volume|Medication use (antithrombotic agents)|E-selectin levels|Appendicular lean mass|Familial combined hyperlipidemia defined by Dutch criteria|Familial combined hyperlipidemia defined by Consensus criteria|Familial combined hyperlipidemia defined by Mexico criteria|Familial combined hyperlipidemia defined by Brunzell criteria|Ratio of apolipoprotein B to apolipoprotein A1 levels|Cholesterol levels in IDL|Cholesterol to total lipids ratio in IDL|Cholesteryl ester levels in IDL|Free cholesterol levels in IDL|Phospholipid levels in IDL|Triglycerides to total lipids ratio in IDL|Total lipid levels in IDL|Cholesterol to total lipids ratio in large HDL|Free cholesterol to total lipids ratio in large HDL|Phospholipids to total lipids ratio in large HDL|Cholesterol levels in large LDL|Cholesterol to total lipids ratio in large LDL|Ideal cardiovascular health score (clinical and behavioral)|Medication use (salicylic acid and derivatives)|Triglycerides to total lipids ratio in small LDL|Phospholipids to total lipids ratio in small VLDL|Concentration of VLDL particles|Cholesterol to total lipids ratio in very large HDL|Cholesterol to total lipids ratio in very small VLDL|Cholesteryl esters to total lipids ratio in small VLDL|Free cholesterol levels in VLDL|Phospholipid levels in very small VLDL|Cholesterol levels in small VLDL|Cholesteryl ester levels in small VLDL|Triglycerides to total lipids ratio in small VLDL|Cholesterol levels in very large HDL|Total lipid levels in very small VLDL|Cholesteryl esters to total lipids ratio in very large HDL|Cholesteryl ester levels in very small VLDL|Concentration of very small VLDL particles|Free cholesterol levels in small VLDL|Free cholesterol to total lipids ratio in small VLDL|Cholesteryl ester levels in very large HDL|Total lipid levels in very large HDL|Free cholesterol to total lipids ratio in very small VLDL|Cholesterol to total lipids ratio in small VLDL|Total lipid levels in lipoprotein particles|Free cholesterol levels in very large HDL|Phospholipid levels in small VLDL|Cholesteryl esters to total lipids ratio in very small VLDL|Sphingomyelin levels|VLDL cholesterol levels|Free cholesterol levels in very small VLDL|Cholesteryl ester levels in VLDL|Cholesterol levels in very small VLDL|Hyperglyceridemia (PheCode 272.12)|Stearoyl sphingomyelin (d18:1/18:0) levels|Progranulin plasma levels|Abdominal aortic aneurysm|creatinine (minimum, inv-norm transformed)|Triglycerides to total lipids ratio in very small VLDL|Triglycerides to total lipids ratio in very large VLDL|Triglycerides to total lipids ratio in medium LDL|Triglycerides to total lipids ratio in medium VLDL|Phospholipids in small HDL|Cholesterol esters in medium HDL|Phospholipids in medium HDL|Triglycerides to total lipids ratio in large LDL|Total cholesterol levels in medium HDL|Triglycerides to total lipids ratio in large VLDL|Total lipids in medium HDL|Cholesteryl ester levels in large LDL|Free cholesterol levels in large LDL|Phospholipid levels in large LDL|Free cholesterol to total lipids ratio in large LDL|Free cholesterol levels in LDL|Cholesteryl ester levels in LDL|Phospholipid levels in LDL|Average diameter for LDL particles|Total lipid levels in large LDL|Total lipid levels in LDL|platelet count (minimum, inv-norm transformed)|Aortic stenosis|Phospholipids to total lipids in small HDL percentage (UKB data field 23644)|Cholesteryl esters to total lipids in small HDL percentage (UKB data field 23646)|Triglyceride levels (MTAG)|Medication use for hyperlipidemia (number of purchases)|Heart attack|Takes medication for heart attack?|Sphingomyeline C16:0 levels|Sphingomyeline C18:0 levels|Phospholipids to total lipids ratio in medium HDL|Cholesteryl ester levels in medium LDL|Total lipid levels in medium LDL|Cholesterol levels in medium VLDL|Cholesteryl ester levels in medium VLDL|Free cholesterol to total lipids ratio in medium VLDL|Cholesterol levels in medium LDL|Phospholipid levels in medium LDL|Total lipid levels in medium VLDL|Concentration of medium VLDL particles|Free cholesterol to total lipids ratio in medium HDL|Free cholesterol levels in medium LDL|Cholesterol to total lipids ratio in medium VLDL|Cholesteryl esters to total lipids ratio in medium VLDL|Free cholesterol levels in medium VLDL|Phospholipid levels in medium VLDL|Cholesterol to total lipids ratio in small HDL|Cholesteryl esters to total lipids ratio in small HDL|Phospholipids in small VLDL (UKB data field 23511)|Cholesteryl esters in small VLDL (UKB data field 23513)|Total lipids in very small VLDL (UKB data field 23517)|Concentration of very small VLDL particles (UKB data field 23516)|Phospholipids in very small VLDL (UKB data field 23518)|Cholesteryl esters in very small VLDL (UKB data field 23520)|Total lipids in IDL (UKB data field 23524)|Phospholipids in IDL (UKB data field 23525)|Cholesteryl esters in IDL (UKB data field 23527)|Total lipids in large LDL (UKB data field 23531)|Cholesteryl esters in large LDL (UKB data field 23534)|Phospholipids in large LDL (UKB data field 23532)|Phospholipids in medium LDL (UKB data field 23539)|Total lipids in medium LDL (UKB data field 23538)|Cholesteryl esters in medium LDL (UKB data field 23541)|Total lipids in small LDL (UKB data field 23545)|Phospholipids in small LDL (UKB data field 23546)|Cholesteryl esters in small LDL (UKB data field 23548)|Total lipids in very large HDL (UKB data field 23552)|Cholesteryl esters in very large HDL (UKB data field 23555)|Total phospholipids in lipoprotein particles (UKB data field 23411)|Phospholipids in LDL (UKB data field 23413)|Cholesteryl esters in VLDL (UKB data field 23416)|Cholesteryl esters in LDL (UKB data field 23417)|Total lipids in lipoprotein particles (UKB data field 23423)|Total lipids in LDL (UKB data field 23425)|Average diameter for LDL particles (UKB data field 23432)|Sphingomyelins levels (UKB data field 23438)|Polyunsaturated fatty acids levels (UKB data field 23446)|Concentration of medium VLDL particles (UKB data field 23502)|Total lipids in medium VLDL (UKB data field 23503)|Phospholipids in medium VLDL (UKB data field 23504)|Cholesteryl esters in medium VLDL (UKB data field 23506)|Cholesteryl esters to total lipids in medium VLDL percentage (UKB data field 23596)|Phospholipids to total lipids in medium VLDL percentage (UKB data field 23594)|Triglycerides to total lipids in very small VLDL percentage (UKB data field 23608)|Triglycerides to total lipids in IDL percentage (UKB data field 23613)|Cholesteryl esters to total lipids in large LDL percentage (UKB data field 23616)|Triglycerides to total lipids in medium LDL percentage (UKB data field 23623)|Triglycerides to total lipids in small LDL percentage (UKB data field 23628)|Cholesteryl esters to total lipids in very large HDL percentage (UKB data field 23631)|Cholesteryl esters to total lipids in large HDL percentage (UKB data field 23636)|Phospholipids to total lipids in medium HDL percentage (UKB data field 23639)|Triglycerides in medium HDL (UKB data field 23571)|Cholesteryl esters to total lipids in very large VLDL percentage (UKB data field 23586)|Triglycerides to total lipids in very large VLDL percentage (UKB data field 23588)|Triglycerides to total lipids in medium VLDL percentage (UKB data field 23598)|Phospholipids to total lipids in small VLDL percentage (UKB data field 23599)|Triglycerides to total lipids in small VLDL percentage (UKB data field 23603)|Triglycerides to total lipids in large LDL percentage (UKB data field 23618)|Phospholipids to total lipids in large HDL percentage (UKB data field 23634)|VLDL cholesterol levels (UKB data field 23403)|Cholesterol levels in small LDL|Cholesteryl ester levels in small LDL|Free cholesterol levels in small LDL|Total lipid levels in small LDL|Phospholipid levels in small LDL|Unstable angina (intermediate coronary syndrome) (PheCode 411.1)|Angina pectoris (PheCode 411.3)|Occlusion and stenosis of precerebral arteries (PheCode 433.1)|Peripheral vascular disease, unspecified (PheCode 443.9)|Progranulin levels|Heel bone mineral density|Heart failure|Triglyceride levels in IDL|Degree of unsaturation|Docosahexaenoic acid levels|Monounsaturated fatty acids (16:1, 18:1) levels|Triglycerides in very large HDL|Sphingomyelins levels|Total phosphoglycerides levels|Stable angina pectoris|Triglycerides in large LDL|Total cholesterol to total lipids ratio in large VLDL|Triglycerides in IDL|Triglyceride levels in LDL|Omega-3 fatty acid levels|Total cholines levels (UKB data field 23436)|Omega-3 fatty acids levels (UKB data field 23444)|Docosahexaenoic acid levels (UKB data field 23450)|Total omega-6 fatty acid levels|Calcium levels|Fasting free cholesterol in IDL|Fasting free cholesterol in large LDL|Total lipid levels in VLDL|Total lipid levels in small VLDL|Concentration of small VLDL particles|Cholesterol levels in very large VLDL|Phospholipid levels in VLDL|Total lipids in small VLDL|Free cholesterol levels in large VLDL|Triglyceride levels in large LDL|Cholesterol levels in large VLDL|Estimated glomerular filtration rate (creatinine, cystatin c)|Estimated glomerular filtration rate (cystatin c)|Coronary artery / coronary heart disease (including heart attack, angina)|Triglyceride levels in medium LDL|Triglycerides in medium LDL (UKB data field 23543)|Total fatty acids levels (UKB data field 23442)|Phospholipids to total lipids in large LDL percentage (UKB data field 23614)|Circulating docosahexaenoic acid levels|Total omega-3 fatty acid levels|Myocardial infarction (early onset)|Coronary heart disease|Lipid metabolism phenotypes|HDL cholesterol levels x short total sleep time interaction (2df test)|Fasting total cholesterol in very small VLDL|Fasting cholesterol esters in very small VLDL|Fasting cholesterol esters in small VLDL|Fasting free cholesterol in very small VLDL|Fasting total lipids in very small VLDL|Fasting very small VLDL particle concentration|Postprandial phospholipid levels in medium LDL|Fasting total cholesterol in LDL|Fasting cholesterol esters in IDL|Fasting phospholipid levels in IDL|Fasting total lipids in IDL|Fasting cholesterol esters in medium LDL|Fasting free cholesterol in medium LDL|Fasting total lipids in medium LDL|Fasting phospholipid levels in medium LDL|Fasting phospholipid levels in very small VLDL|Postprandial cholesterol esters in IDL|Postprandial cholesterol esters in very small VLDL|Postprandial total lipids in very small VLDL|Postprandial very small VLDL particle concentration|Fasting total lipids in large LDL|Fasting phospholipid levels in large LDL|Fasting cholesterol esters in large LDL|Fasting total lipids in small LDL|Fasting phospholipid levels in small LDL|Fasting cholesterol esters in small LDL|Fasting free cholesterol in small LDL|Postprandial total cholesterol in very small VLDL|Cholesteryl ester levels in very large VLDL|Biological Father: Coronary Artery / Coronary Heart Disease|Angina pectoris|Triglycerides in medium LDL|Cholesterol esters in small HDL|Total cholesterol levels in small HDL|Total cholesterol to total lipids ratio in small HDL|Phospholipids in small LDL|Total lipids in small LDL|Cholesteryl ester levels in chylomicrons and extremely large VLDL|Cholesterol esters in small LDL|Cholesteryl esters to total lipids ratio in small LDL|Phospholipids to total lipids ratio in very large VLDL|Free cholesterol to total lipids ratio in very large VLDL|Phospholipids to total lipids ratio in very small VLDL|Saturated fatty acids|Cholesterol esters in very small VLDL|Total cholesterol to total lipids ratio in medium VLDL|Total cholesterol in medium VLDL|Phosphatidylcholine and other choline levels|Polyunsaturated fatty acids|Total cholesterol to total lipids ratio in small LDL|Total cholesterol in small VLDL|Total lipids in very small VLDL|Phospholipids in very small VLDL|Cholesterol esters in medium VLDL|Triglycerides in small LDL|Cholesterol esters in small VLDL|Total cholesterol to total lipids ratio in small VLDL|Total cholesterol levels in VLDL|Total cholesterol to total lipids ratio in very large HDL|Total fatty acids|Total cholines levels|Phospholipids in medium LDL|Phospholipids in large LDL|Phospholipids to total lipids ratio in large VLDL|Total cholesterol to total lipids ratio in medium LDL|Total lipids in IDL|Cholesteryl esters to total lipids ratio in large LDL|Total lipids in large LDL|Cholesteryl esters to total lipids ratio in medium LDL|Cholesteryl ester levels in large VLDL|Phospholipids in IDL|Linoleic acid (18:2) levels|Omega-3 fatty acids levels|Total cholesterol to total lipids ratio in large LDL|Docosahexaenoic acid (22:6) levels|Omega-6 fatty acids levels|Cholesterol esters in IDL|Total cholesterol to total lipids ratio in IDL|Total cholesterol levels in LDL|Cerebrovascular disease (PheCode 433)|Triglycerides in IDL (UKB data field 23529)|Triglycerides in large LDL (UKB data field 23536)|Triglycerides in LDL (UKB data field 23409)|Triglyceride levels|Postprandial phospholipid levels in small HDL|Fasting phospholipid levels in small HDL|Cholesterol levels in medium HDL|Pain (pleiotropy)|Cholesteryl ester levels in medium HDL|Total lipid levels in medium HDL|Phospholipid levels in medium HDL|Heart valve disorders (PheCode 395)|Other aneurysm (PheCode 442)|Parental longevity (combined parental attained age, Martingale residuals)|Triglyceride levels in very large HDL|Sphingomyelin (d18:1/15:0, d16:1/17:0) levels|Sphingomyelin (d18:1/17:0, d17:1/18:0, d19:1/16:0) levels|Sphingomyelin (d18:2/16:0, d18:1/16:1) levels|1-palmitoyl-2-stearoyl-gpc (16:0/18:0) levels|Triglycerides to total lipids ratio in chylomicrons and extremely large VLDL|Triglyceride levels in very small VLDL|Total cholesterol to total lipids ratio in chylomicrons and extremely large VLDL|Phospholipids in medium VLDL|Triglycerides in very small VLDL|Phospholipids in small VLDL|Current medication use (UKB data field 20003)|Total lipids in small VLDL (UKB data field 23510)|Concentration of small VLDL particles (UKB data field 23509)|Triglycerides in medium VLDL (UKB data field 23508)|Triglycerides in small LDL (UKB data field 23550)|Phospholipids in VLDL (UKB data field 23412)|Total lipids in VLDL (UKB data field 23424)|Concentration of VLDL particles (UKB data field 23428)|Omega-6 fatty acids levels (UKB data field 23445)|Linoleic acid levels (UKB data field 23449)|Concentration of large VLDL particles (UKB data field 23495)|Cholesteryl esters in very large VLDL (UKB data field 23492)|Total lipids in large VLDL (UKB data field 23496)|Cholesteryl esters in large VLDL (UKB data field 23499)|Triglycerides to total lipids in large VLDL percentage (UKB data field 23593)|Cholesteryl esters to total lipids in large VLDL percentage (UKB data field 23591)|Phospholipids to total lipids in very large VLDL percentage (UKB data field 23584)|Cholesteryl esters to total lipids in chylomicrons and extremely large VLDL percentage (UKB data field 23581)|Triglyceride levels in small LDL|Linoleic acid levels|Free cholesterol levels in very large VLDL|Glycosyl-N-palmitoyl-sphingosine levels|Cholesteryl esters to total lipids ratio in chylomicrons and extremely large VLDL|Free cholesterol to total lipids ratio in chylomicrons and extremely large VLDL|Total cholesterol to total lipids ratio in very large VLDL|Total cholesterol levels in very large HDL|Phospholipid levels in large VLDL|Concentration of large VLDL particles|Total cholesterol in HDL3|diastolic blood pressure (DBP, mean, inv-normal transformed)|diastolic blood pressure (DBP, minimum, inv-normal transformed)|Total lipids in medium HDL (UKB data field 23566)|Phospholipids in medium HDL (UKB data field 23567)|Phospholipids in HDL (UKB data field 23414)|Cholesteryl esters in medium HDL (UKB data field 23569)|Triglyceride levels in large HDL|Postprandial cholesterol esters in medium LDL|Postprandial free cholesterol in medium LDL|Postprandial total lipids in medium LDL|Postprandial phospholipid levels in IDL|Postprandial total cholesterol in LDL|Postprandial total lipids in IDL|Postprandial free cholesterol in very small VLDL|Postprandial phospholipid levels in very small VLDL|Postprandial cholesterol esters in large LDL|Postprandial phospholipid levels in large LDL|Postprandial total lipids in large LDL|Postprandial phospholipid levels in small LDL|Postprandial cholesterol esters in small LDL|Postprandial free cholesterol in small LDL|Postprandial total lipids in small LDL|Phospholipids to total lipids ratio in very large HDL|Free cholesterol to total lipids ratio in very large HDL|Gamma glutamyl transpeptidase|Gamma glutamyl transferase levels|Ratio of apolipoprotein A1 to apolipoprotein B|Phospholipid levels in HDL|Postprandial free cholesterol in IDL|Postprandial free cholesterol in large LDL|Cholesteryl esters to total lipids ratio in large VLDL|Total lipid levels in large VLDL|Triglyceride levels in medium VLDL	EFO:0001645|EFO:0000612|EFO:0004265|EFO:0008395|EFO:0008432|EFO:0005653|EFO:0005271|EFO:0004611|EFO:0004631|GO:0036273|EFO:0007804|EFO:0004531|MONDO:0001336|EFO:0020945|EFO:0008595|EFO:0004518|EFO:0008111|EFO:0000589|HP:0003124|MONDO:0021187|HP:0003077|EFO:0800400|EFO:0800300|EFO:0022110|EFO:0004725|EFO:0007010|HP:0003124|HP:0003124|EFO:0000493|EFO:0009932|EFO:0004611|EFO:0020946|EFO:0008317|EFO:0020946|EFO:0005110|EFO:0004611|EFO:0020945|EFO:0020945|EFO:0004612|EFO:0020946|EFO:0004612|EFO:0003913|EFO:0020944|EFO:0004612|EFO:0008317|EFO:0020945|EFO:0020875|EFO:0008593|EFO:0000373|MONDO:0021661|EFO:0007010|EFO:0001645|EFO:0005208|EFO:0004530|EFO:0004612|EFO:0022256|EFO:0003777|EFO:0004214|EFO:0001666|EFO:0003875|EFO:0004339|EFO:0005271|EFO:0004612|EFO:0004526|EFO:0009925|EFO:0004575|EFO:0004980|EFO:0004614|EFO:0004615|EFO:0004574|EFO:0008595|EFO:0020943|EFO:0008595|EFO:0010351|EFO:0008595|EFO:0008591|EFO:0008595|EFO:0004639|EFO:0008595|EFO:0020947|EFO:0008595|EFO:0004529|EFO:0008595|EFO:0020943|EFO:0004612|EFO:0004574|EFO:0004611|EFO:0020943|EFO:0004611|EFO:0007654|EFO:0007013|EFO:0020947|EFO:0004611|EFO:0008317|EFO:0008317|EFO:0020943|EFO:0008317|EFO:0020944|EFO:0008591|EFO:0008317|EFO:0008317|EFO:0004639|EFO:0004574|EFO:0008317|EFO:0010351|EFO:0008317|EFO:0020947|EFO:0008317|EFO:0004574|EFO:0004612|EFO:0008317|EFO:0004529|EFO:0010351|EFO:0004612|EFO:0004529|EFO:0004612|EFO:0004529|EFO:0004732|EFO:0008591|EFO:0004612|EFO:0010118|MONDO:0009387|EFO:0800611|EFO:0004625|EFO:0022296|EFO:0008589|EFO:0004612|EFO:0022295|EFO:0022310|EFO:0010351|EFO:0004611|EFO:0008591|EFO:0004611|EFO:0004611|EFO:0004639|EFO:0004611|EFO:0004529|EFO:0004309|EFO:0000266|EFO:0020946|EFO:0022254|EFO:0004530|EFO:0803367|EFO:0007010|EFO:0000612|EFO:0022146|EFO:0010351|EFO:0022156|EFO:0022300|EFO:0022161|EFO:0022164|EFO:0022163|EFO:0022174|EFO:0022183|EFO:0022180|EFO:0022168|EFO:0022297|EFO:0022312|EFO:0022315|EFO:0022294|EFO:0022309|EFO:0022308|EFO:0010733|EFO:0022153|EFO:0022154|EFO:0022253|EFO:0022341|EFO:0022329|EFO:0022249|EFO:0022334|EFO:0022337|EFO:0022257|EFO:0022248|EFO:0022321|EFO:0022258|EFO:0022340|EFO:0022335|EFO:0022338|EFO:0022331|EFO:1000985|EFO:0009677|EFO:0009270|EFO:0003144|EFO:0004530|EFO:0008595|EFO:0007761|EFO:0022324|EFO:0022291|EFO:0022319|EFO:0022149|EFO:0004530|EFO:0004611|EFO:0010119|EFO:0010116|EFO:0005680|EFO:0004838|EFO:0022148|EFO:0022322|EFO:0004529|EFO:0008317|EFO:0008589|EFO:0008589|EFO:0008595|EFO:0008589|EFO:0004611|EFO:0000493|EFO:0001645|EFO:0010351|EFO:0008596|EFO:0008317|EFO:0020943|EFO:0020944|EFO:0022304|EFO:0022162|EFO:0022171|EFO:0022301|EFO:0022182|EFO:0022323|EFO:0004611|EFO:0020944|EFO:0006807|EFO:0003763|EFO:0022320|EFO:0004639|EFO:0004612|EFO:0003843|EFO:0009551|EFO:0009659|EFO:0007796|EFO:0022106|EFO:0022107|EFO:0022115|EFO:0800396|EFO:0008596|EFO:0020947|EFO:0008317|EFO:0004530|EFO:0008317|EFO:0008596|EFO:0008317|EFO:0020943|EFO:0022144|EFO:0007010|EFO:0022155|EFO:0022314|EFO:0022175|EFO:0022332|EFO:0022250|EFO:0022246|EFO:0008596|EFO:0008317|EFO:0020944|EFO:0008596|EFO:0008317|EFO:0020945|EFO:0006945|EFO:0006336|EFO:0022293|EFO:0004532								Cideb	MGI:1270844	adipose tissue phenotype|homeostasis/metabolism phenotype|growth/size/body region phenotype|behavior/neurological phenotype|immune system phenotype|hematopoietic system phenotype			Tissue enhanced - intestine 181.2|liver 464.9	Group enriched - Proximal_enterocytes 286.8|Hepatocytes 242.1				match	match	match
trans	prot.6888	Q9UHD4	Lipid transferase CIDEB (Cell death activator CIDE-B) (Cell death-inducing DFFA-like effector B)	ENSG00000136305	CIDEB	Disorders of lipoprotein metabolism and other lipidaemias	IV Endocrine, nutritional and metabolic diseases (E4_)	1	106275908	112275908	9.06255e-121	3.18683e-112	4.26328e-11	0.0149917	0.985008	1_109275908_C_T	109275908	C	T	0.734607	0.331382	0.0418982	14.5867	0.139	0.00608	3.19e-116	115	0.0359	0.996046	551	novel protein at locus (not assayed)	CELSR2|PSRC1|SORT1	2.5|2.5|2.5	Coronary artery disease|Myocardial infarction|Peripheral artery disease|Lipoprotein-associated phospholipase A2 activity change in response to darapladib treatment in cardiovascular disease|Coronary artery disease (myocardial infarction, percutaneous transluminal coronary angioplasty, coronary artery bypass grafting, angina or chromic ischemic heart disease)|Serum metabolite levels (CMS)|LDL cholesterol levels x short total sleep time interaction (2df test)|Serum metabolite levels|Serum 25-Hydroxyvitamin D levels|Response to statins (LDL cholesterol change)|Serum urate levels|Familial combined hyperlipidemia defined by Goldstein criteria|Coronary artery disease (MTAG)|Free cholesterol to total lipids ratio in IDL|Serum creatinine levels|Spread type: Flora Pro-Active/Benecol (UKB data field 1428_2)|Disorders of lipid metabolism (PheCode 272)|Hypercholesterolemia (PheCode 272.11)|Hyperlipidemia (PheCode 272.1)|Mixed hyperlipidemia (PheCode 272.13)|Palmitoyl dihydrosphingomyelin (d18:0/16:0) levels|Palmitoyl sphingomyelin (d18:1/16:0) levels|Sphingomyelin (d18:1/20:1, d18:2/20:0) levels|Lactosyl-N-palmitoyl-sphingosine levels|Takes medication for high cholesterol?|25-hydroxyvitamin D levels (skin colour stratified)|Biological Father: High cholesterol|Medication use (HMG CoA reductase inhibitors)|Phospholipids to total lipids ratio in medium LDL|Phospholipids to total lipids ratio in medium VLDL|Ratio of saturated fatty acids to total fatty acids|Free cholesterol to total lipids ratio in small LDL|Free cholesterol to total lipids ratio in small HDL|Phospholipids to total lipids ratio in small HDL|Phospholipids to total lipids ratio in small LDL|Unstable angina pectoris|Phospholipids to total lipids ratio in large LDL|Cholesteryl esters to total lipids ratio in large HDL|Free cholesterol to total lipids ratio in medium LDL|Free cholesterol to total lipids ratio in large VLDL|Estimated description of fatty acid chain length not actual carbon number|Mean diameter of LDL particles|Congestive heart failure (CHF) NOS (PheCode 428.1)|Coronary atherosclerosis (PheCode 411.4)|Ischemic heart disease (PheCode 411)|High cholesterol|Serum 25-Hydroxyvitamin D levels (conditioned on BMI)|Takes medication for coronary artery/ coronary heart disease?|Estimated glomerular filtration rate (creatinine)|Triglyceride levels in medium HDL|Cholesteryl esters to total lipids in small VLDL percentage (UKB data field 23601)|Biological Sibling: High cholesterol|Biological Mother: High cholesterol|Myocardial infarction (PheCode 411.2)|Other chronic ischemic heart disease, unspecified (PheCode 411.8)|Abdominal aortic aneurysm (PheCode 442.11)|Aortic aneurysm (PheCode 442.1)|Peripheral vascular disease|Height|HDL cholesterol levels x long total sleep time interaction (2df test)|LDL cholesterol levels x long total sleep time interaction (2df test)|Mean spheric corpuscular volume|Medication use (antithrombotic agents)|E-selectin levels|Appendicular lean mass|Familial combined hyperlipidemia defined by Dutch criteria|Familial combined hyperlipidemia defined by Consensus criteria|Familial combined hyperlipidemia defined by Mexico criteria|Familial combined hyperlipidemia defined by Brunzell criteria|Ratio of apolipoprotein B to apolipoprotein A1 levels|Cholesterol levels in IDL|Cholesterol to total lipids ratio in IDL|Cholesteryl ester levels in IDL|Free cholesterol levels in IDL|Phospholipid levels in IDL|Triglycerides to total lipids ratio in IDL|Total lipid levels in IDL|Cholesterol to total lipids ratio in large HDL|Free cholesterol to total lipids ratio in large HDL|Phospholipids to total lipids ratio in large HDL|Cholesterol levels in large LDL|Cholesterol to total lipids ratio in large LDL|Ideal cardiovascular health score (clinical and behavioral)|Medication use (salicylic acid and derivatives)|Triglycerides to total lipids ratio in small LDL|Phospholipids to total lipids ratio in small VLDL|Concentration of VLDL particles|Cholesterol to total lipids ratio in very large HDL|Cholesterol to total lipids ratio in very small VLDL|Cholesteryl esters to total lipids ratio in small VLDL|Free cholesterol levels in VLDL|Phospholipid levels in very small VLDL|Cholesterol levels in small VLDL|Cholesteryl ester levels in small VLDL|Triglycerides to total lipids ratio in small VLDL|Cholesterol levels in very large HDL|Total lipid levels in very small VLDL|Cholesteryl esters to total lipids ratio in very large HDL|Cholesteryl ester levels in very small VLDL|Concentration of very small VLDL particles|Free cholesterol levels in small VLDL|Free cholesterol to total lipids ratio in small VLDL|Cholesteryl ester levels in very large HDL|Total lipid levels in very large HDL|Free cholesterol to total lipids ratio in very small VLDL|Cholesterol to total lipids ratio in small VLDL|Total lipid levels in lipoprotein particles|Free cholesterol levels in very large HDL|Phospholipid levels in small VLDL|Cholesteryl esters to total lipids ratio in very small VLDL|Sphingomyelin levels|VLDL cholesterol levels|Free cholesterol levels in very small VLDL|Cholesteryl ester levels in VLDL|Cholesterol levels in very small VLDL|Hyperglyceridemia (PheCode 272.12)|Stearoyl sphingomyelin (d18:1/18:0) levels|Progranulin plasma levels|Abdominal aortic aneurysm|creatinine (minimum, inv-norm transformed)|Triglycerides to total lipids ratio in very small VLDL|Triglycerides to total lipids ratio in very large VLDL|Triglycerides to total lipids ratio in medium LDL|Triglycerides to total lipids ratio in medium VLDL|Phospholipids in small HDL|Cholesterol esters in medium HDL|Phospholipids in medium HDL|Triglycerides to total lipids ratio in large LDL|Total cholesterol levels in medium HDL|Triglycerides to total lipids ratio in large VLDL|Total lipids in medium HDL|Cholesteryl ester levels in large LDL|Free cholesterol levels in large LDL|Phospholipid levels in large LDL|Free cholesterol to total lipids ratio in large LDL|Free cholesterol levels in LDL|Cholesteryl ester levels in LDL|Phospholipid levels in LDL|Average diameter for LDL particles|Total lipid levels in large LDL|Total lipid levels in LDL|platelet count (minimum, inv-norm transformed)|Aortic stenosis|Phospholipids to total lipids in small HDL percentage (UKB data field 23644)|Cholesteryl esters to total lipids in small HDL percentage (UKB data field 23646)|Triglyceride levels (MTAG)|Medication use for hyperlipidemia (number of purchases)|Heart attack|Takes medication for heart attack?|Sphingomyeline C16:0 levels|Sphingomyeline C18:0 levels|Phospholipids to total lipids ratio in medium HDL|Cholesteryl ester levels in medium LDL|Total lipid levels in medium LDL|Cholesterol levels in medium VLDL|Cholesteryl ester levels in medium VLDL|Free cholesterol to total lipids ratio in medium VLDL|Cholesterol levels in medium LDL|Phospholipid levels in medium LDL|Total lipid levels in medium VLDL|Concentration of medium VLDL particles|Free cholesterol to total lipids ratio in medium HDL|Free cholesterol levels in medium LDL|Cholesterol to total lipids ratio in medium VLDL|Cholesteryl esters to total lipids ratio in medium VLDL|Free cholesterol levels in medium VLDL|Phospholipid levels in medium VLDL|Cholesterol to total lipids ratio in small HDL|Cholesteryl esters to total lipids ratio in small HDL|Phospholipids in small VLDL (UKB data field 23511)|Cholesteryl esters in small VLDL (UKB data field 23513)|Total lipids in very small VLDL (UKB data field 23517)|Concentration of very small VLDL particles (UKB data field 23516)|Phospholipids in very small VLDL (UKB data field 23518)|Cholesteryl esters in very small VLDL (UKB data field 23520)|Total lipids in IDL (UKB data field 23524)|Phospholipids in IDL (UKB data field 23525)|Cholesteryl esters in IDL (UKB data field 23527)|Total lipids in large LDL (UKB data field 23531)|Cholesteryl esters in large LDL (UKB data field 23534)|Phospholipids in large LDL (UKB data field 23532)|Phospholipids in medium LDL (UKB data field 23539)|Total lipids in medium LDL (UKB data field 23538)|Cholesteryl esters in medium LDL (UKB data field 23541)|Total lipids in small LDL (UKB data field 23545)|Phospholipids in small LDL (UKB data field 23546)|Cholesteryl esters in small LDL (UKB data field 23548)|Total lipids in very large HDL (UKB data field 23552)|Cholesteryl esters in very large HDL (UKB data field 23555)|Total phospholipids in lipoprotein particles (UKB data field 23411)|Phospholipids in LDL (UKB data field 23413)|Cholesteryl esters in VLDL (UKB data field 23416)|Cholesteryl esters in LDL (UKB data field 23417)|Total lipids in lipoprotein particles (UKB data field 23423)|Total lipids in LDL (UKB data field 23425)|Average diameter for LDL particles (UKB data field 23432)|Sphingomyelins levels (UKB data field 23438)|Polyunsaturated fatty acids levels (UKB data field 23446)|Concentration of medium VLDL particles (UKB data field 23502)|Total lipids in medium VLDL (UKB data field 23503)|Phospholipids in medium VLDL (UKB data field 23504)|Cholesteryl esters in medium VLDL (UKB data field 23506)|Cholesteryl esters to total lipids in medium VLDL percentage (UKB data field 23596)|Phospholipids to total lipids in medium VLDL percentage (UKB data field 23594)|Triglycerides to total lipids in very small VLDL percentage (UKB data field 23608)|Triglycerides to total lipids in IDL percentage (UKB data field 23613)|Cholesteryl esters to total lipids in large LDL percentage (UKB data field 23616)|Triglycerides to total lipids in medium LDL percentage (UKB data field 23623)|Triglycerides to total lipids in small LDL percentage (UKB data field 23628)|Cholesteryl esters to total lipids in very large HDL percentage (UKB data field 23631)|Cholesteryl esters to total lipids in large HDL percentage (UKB data field 23636)|Phospholipids to total lipids in medium HDL percentage (UKB data field 23639)|Triglycerides in medium HDL (UKB data field 23571)|Cholesteryl esters to total lipids in very large VLDL percentage (UKB data field 23586)|Triglycerides to total lipids in very large VLDL percentage (UKB data field 23588)|Triglycerides to total lipids in medium VLDL percentage (UKB data field 23598)|Phospholipids to total lipids in small VLDL percentage (UKB data field 23599)|Triglycerides to total lipids in small VLDL percentage (UKB data field 23603)|Triglycerides to total lipids in large LDL percentage (UKB data field 23618)|Phospholipids to total lipids in large HDL percentage (UKB data field 23634)|VLDL cholesterol levels (UKB data field 23403)|Cholesterol levels in small LDL|Cholesteryl ester levels in small LDL|Free cholesterol levels in small LDL|Total lipid levels in small LDL|Phospholipid levels in small LDL|Unstable angina (intermediate coronary syndrome) (PheCode 411.1)|Angina pectoris (PheCode 411.3)|Occlusion and stenosis of precerebral arteries (PheCode 433.1)|Peripheral vascular disease, unspecified (PheCode 443.9)|Progranulin levels|Heel bone mineral density|Heart failure|Triglyceride levels in IDL|Degree of unsaturation|Docosahexaenoic acid levels|Monounsaturated fatty acids (16:1, 18:1) levels|Triglycerides in very large HDL|Sphingomyelins levels|Total phosphoglycerides levels|Stable angina pectoris|Triglycerides in large LDL|Total cholesterol to total lipids ratio in large VLDL|Triglycerides in IDL|Triglyceride levels in LDL|Omega-3 fatty acid levels|Total cholines levels (UKB data field 23436)|Omega-3 fatty acids levels (UKB data field 23444)|Docosahexaenoic acid levels (UKB data field 23450)|Total omega-6 fatty acid levels|Calcium levels|Fasting free cholesterol in IDL|Fasting free cholesterol in large LDL|Total lipid levels in VLDL|Total lipid levels in small VLDL|Concentration of small VLDL particles|Cholesterol levels in very large VLDL|Phospholipid levels in VLDL|Total lipids in small VLDL|Free cholesterol levels in large VLDL|Triglyceride levels in large LDL|Cholesterol levels in large VLDL|Estimated glomerular filtration rate (creatinine, cystatin c)|Estimated glomerular filtration rate (cystatin c)|Coronary artery / coronary heart disease (including heart attack, angina)|Triglyceride levels in medium LDL|Triglycerides in medium LDL (UKB data field 23543)|Total fatty acids levels (UKB data field 23442)|Phospholipids to total lipids in large LDL percentage (UKB data field 23614)|Circulating docosahexaenoic acid levels|Total omega-3 fatty acid levels|Myocardial infarction (early onset)|Coronary heart disease|Lipid metabolism phenotypes|HDL cholesterol levels x short total sleep time interaction (2df test)|Fasting total cholesterol in very small VLDL|Fasting cholesterol esters in very small VLDL|Fasting cholesterol esters in small VLDL|Fasting free cholesterol in very small VLDL|Fasting total lipids in very small VLDL|Fasting very small VLDL particle concentration|Postprandial phospholipid levels in medium LDL|Fasting total cholesterol in LDL|Fasting cholesterol esters in IDL|Fasting phospholipid levels in IDL|Fasting total lipids in IDL|Fasting cholesterol esters in medium LDL|Fasting free cholesterol in medium LDL|Fasting total lipids in medium LDL|Fasting phospholipid levels in medium LDL|Fasting phospholipid levels in very small VLDL|Postprandial cholesterol esters in IDL|Postprandial cholesterol esters in very small VLDL|Postprandial total lipids in very small VLDL|Postprandial very small VLDL particle concentration|Fasting total lipids in large LDL|Fasting phospholipid levels in large LDL|Fasting cholesterol esters in large LDL|Fasting total lipids in small LDL|Fasting phospholipid levels in small LDL|Fasting cholesterol esters in small LDL|Fasting free cholesterol in small LDL|Postprandial total cholesterol in very small VLDL|Cholesteryl ester levels in very large VLDL|Biological Father: Coronary Artery / Coronary Heart Disease|Angina pectoris|Triglycerides in medium LDL|Cholesterol esters in small HDL|Total cholesterol levels in small HDL|Total cholesterol to total lipids ratio in small HDL|Phospholipids in small LDL|Total lipids in small LDL|Cholesteryl ester levels in chylomicrons and extremely large VLDL|Cholesterol esters in small LDL|Cholesteryl esters to total lipids ratio in small LDL|Phospholipids to total lipids ratio in very large VLDL|Free cholesterol to total lipids ratio in very large VLDL|Phospholipids to total lipids ratio in very small VLDL|Saturated fatty acids|Cholesterol esters in very small VLDL|Total cholesterol to total lipids ratio in medium VLDL|Total cholesterol in medium VLDL|Phosphatidylcholine and other choline levels|Polyunsaturated fatty acids|Total cholesterol to total lipids ratio in small LDL|Total cholesterol in small VLDL|Total lipids in very small VLDL|Phospholipids in very small VLDL|Cholesterol esters in medium VLDL|Triglycerides in small LDL|Cholesterol esters in small VLDL|Total cholesterol to total lipids ratio in small VLDL|Total cholesterol levels in VLDL|Total cholesterol to total lipids ratio in very large HDL|Total fatty acids|Total cholines levels|Phospholipids in medium LDL|Phospholipids in large LDL|Phospholipids to total lipids ratio in large VLDL|Total cholesterol to total lipids ratio in medium LDL|Total lipids in IDL|Cholesteryl esters to total lipids ratio in large LDL|Total lipids in large LDL|Cholesteryl esters to total lipids ratio in medium LDL|Cholesteryl ester levels in large VLDL|Phospholipids in IDL|Linoleic acid (18:2) levels|Omega-3 fatty acids levels|Total cholesterol to total lipids ratio in large LDL|Docosahexaenoic acid (22:6) levels|Omega-6 fatty acids levels|Cholesterol esters in IDL|Total cholesterol to total lipids ratio in IDL|Total cholesterol levels in LDL|Cerebrovascular disease (PheCode 433)|Triglycerides in IDL (UKB data field 23529)|Triglycerides in large LDL (UKB data field 23536)|Triglycerides in LDL (UKB data field 23409)|Triglyceride levels|Postprandial phospholipid levels in small HDL|Fasting phospholipid levels in small HDL|Cholesterol levels in medium HDL|Pain (pleiotropy)|Cholesteryl ester levels in medium HDL|Total lipid levels in medium HDL|Phospholipid levels in medium HDL|Heart valve disorders (PheCode 395)|Other aneurysm (PheCode 442)|Parental longevity (combined parental attained age, Martingale residuals)|Triglyceride levels in very large HDL|Sphingomyelin (d18:1/15:0, d16:1/17:0) levels|Sphingomyelin (d18:1/17:0, d17:1/18:0, d19:1/16:0) levels|Sphingomyelin (d18:2/16:0, d18:1/16:1) levels|1-palmitoyl-2-stearoyl-gpc (16:0/18:0) levels|Triglycerides to total lipids ratio in chylomicrons and extremely large VLDL|Triglyceride levels in very small VLDL|Total cholesterol to total lipids ratio in chylomicrons and extremely large VLDL|Phospholipids in medium VLDL|Triglycerides in very small VLDL|Phospholipids in small VLDL|Current medication use (UKB data field 20003)|Total lipids in small VLDL (UKB data field 23510)|Concentration of small VLDL particles (UKB data field 23509)|Triglycerides in medium VLDL (UKB data field 23508)|Triglycerides in small LDL (UKB data field 23550)|Phospholipids in VLDL (UKB data field 23412)|Total lipids in VLDL (UKB data field 23424)|Concentration of VLDL particles (UKB data field 23428)|Omega-6 fatty acids levels (UKB data field 23445)|Linoleic acid levels (UKB data field 23449)|Concentration of large VLDL particles (UKB data field 23495)|Cholesteryl esters in very large VLDL (UKB data field 23492)|Total lipids in large VLDL (UKB data field 23496)|Cholesteryl esters in large VLDL (UKB data field 23499)|Triglycerides to total lipids in large VLDL percentage (UKB data field 23593)|Cholesteryl esters to total lipids in large VLDL percentage (UKB data field 23591)|Phospholipids to total lipids in very large VLDL percentage (UKB data field 23584)|Cholesteryl esters to total lipids in chylomicrons and extremely large VLDL percentage (UKB data field 23581)|Triglyceride levels in small LDL|Linoleic acid levels|Free cholesterol levels in very large VLDL|Glycosyl-N-palmitoyl-sphingosine levels|Cholesteryl esters to total lipids ratio in chylomicrons and extremely large VLDL|Free cholesterol to total lipids ratio in chylomicrons and extremely large VLDL|Total cholesterol to total lipids ratio in very large VLDL|Total cholesterol levels in very large HDL|Phospholipid levels in large VLDL|Concentration of large VLDL particles|Total cholesterol in HDL3|diastolic blood pressure (DBP, mean, inv-normal transformed)|diastolic blood pressure (DBP, minimum, inv-normal transformed)|Total lipids in medium HDL (UKB data field 23566)|Phospholipids in medium HDL (UKB data field 23567)|Phospholipids in HDL (UKB data field 23414)|Cholesteryl esters in medium HDL (UKB data field 23569)|Triglyceride levels in large HDL|Postprandial cholesterol esters in medium LDL|Postprandial free cholesterol in medium LDL|Postprandial total lipids in medium LDL|Postprandial phospholipid levels in IDL|Postprandial total cholesterol in LDL|Postprandial total lipids in IDL|Postprandial free cholesterol in very small VLDL|Postprandial phospholipid levels in very small VLDL|Postprandial cholesterol esters in large LDL|Postprandial phospholipid levels in large LDL|Postprandial total lipids in large LDL|Postprandial phospholipid levels in small LDL|Postprandial cholesterol esters in small LDL|Postprandial free cholesterol in small LDL|Postprandial total lipids in small LDL|Phospholipids to total lipids ratio in very large HDL|Free cholesterol to total lipids ratio in very large HDL|Gamma glutamyl transpeptidase|Gamma glutamyl transferase levels|Ratio of apolipoprotein A1 to apolipoprotein B|Phospholipid levels in HDL|Postprandial free cholesterol in IDL|Postprandial free cholesterol in large LDL|Cholesteryl esters to total lipids ratio in large VLDL|Total lipid levels in large VLDL|Triglyceride levels in medium VLDL	EFO:0001645|EFO:0000612|EFO:0004265|EFO:0008395|EFO:0008432|EFO:0005653|EFO:0005271|EFO:0004611|EFO:0004631|GO:0036273|EFO:0007804|EFO:0004531|MONDO:0001336|EFO:0020945|EFO:0008595|EFO:0004518|EFO:0008111|EFO:0000589|HP:0003124|MONDO:0021187|HP:0003077|EFO:0800400|EFO:0800300|EFO:0022110|EFO:0004725|EFO:0007010|HP:0003124|HP:0003124|EFO:0000493|EFO:0009932|EFO:0004611|EFO:0020946|EFO:0008317|EFO:0020946|EFO:0005110|EFO:0004611|EFO:0020945|EFO:0020945|EFO:0004612|EFO:0020946|EFO:0004612|EFO:0003913|EFO:0020944|EFO:0004612|EFO:0008317|EFO:0020945|EFO:0020875|EFO:0008593|EFO:0000373|MONDO:0021661|EFO:0007010|EFO:0001645|EFO:0005208|EFO:0004530|EFO:0004612|EFO:0022256|EFO:0003777|EFO:0004214|EFO:0001666|EFO:0003875|EFO:0004339|EFO:0005271|EFO:0004612|EFO:0004526|EFO:0009925|EFO:0004575|EFO:0004980|EFO:0004614|EFO:0004615|EFO:0004574|EFO:0008595|EFO:0020943|EFO:0008595|EFO:0010351|EFO:0008595|EFO:0008591|EFO:0008595|EFO:0004639|EFO:0008595|EFO:0020947|EFO:0008595|EFO:0004529|EFO:0008595|EFO:0020943|EFO:0004612|EFO:0004574|EFO:0004611|EFO:0020943|EFO:0004611|EFO:0007654|EFO:0007013|EFO:0020947|EFO:0004611|EFO:0008317|EFO:0008317|EFO:0020943|EFO:0008317|EFO:0020944|EFO:0008591|EFO:0008317|EFO:0008317|EFO:0004639|EFO:0004574|EFO:0008317|EFO:0010351|EFO:0008317|EFO:0020947|EFO:0008317|EFO:0004574|EFO:0004612|EFO:0008317|EFO:0004529|EFO:0010351|EFO:0004612|EFO:0004529|EFO:0004612|EFO:0004529|EFO:0004732|EFO:0008591|EFO:0004612|EFO:0010118|MONDO:0009387|EFO:0800611|EFO:0004625|EFO:0022296|EFO:0008589|EFO:0004612|EFO:0022295|EFO:0022310|EFO:0010351|EFO:0004611|EFO:0008591|EFO:0004611|EFO:0004611|EFO:0004639|EFO:0004611|EFO:0004529|EFO:0004309|EFO:0000266|EFO:0020946|EFO:0022254|EFO:0004530|EFO:0803367|EFO:0007010|EFO:0000612|EFO:0022146|EFO:0010351|EFO:0022156|EFO:0022300|EFO:0022161|EFO:0022164|EFO:0022163|EFO:0022174|EFO:0022183|EFO:0022180|EFO:0022168|EFO:0022297|EFO:0022312|EFO:0022315|EFO:0022294|EFO:0022309|EFO:0022308|EFO:0010733|EFO:0022153|EFO:0022154|EFO:0022253|EFO:0022341|EFO:0022329|EFO:0022249|EFO:0022334|EFO:0022337|EFO:0022257|EFO:0022248|EFO:0022321|EFO:0022258|EFO:0022340|EFO:0022335|EFO:0022338|EFO:0022331|EFO:1000985|EFO:0009677|EFO:0009270|EFO:0003144|EFO:0004530|EFO:0008595|EFO:0007761|EFO:0022324|EFO:0022291|EFO:0022319|EFO:0022149|EFO:0004530|EFO:0004611|EFO:0010119|EFO:0010116|EFO:0005680|EFO:0004838|EFO:0022148|EFO:0022322|EFO:0004529|EFO:0008317|EFO:0008589|EFO:0008589|EFO:0008595|EFO:0008589|EFO:0004611|EFO:0000493|EFO:0001645|EFO:0010351|EFO:0008596|EFO:0008317|EFO:0020943|EFO:0020944|EFO:0022304|EFO:0022162|EFO:0022171|EFO:0022301|EFO:0022182|EFO:0022323|EFO:0004611|EFO:0020944|EFO:0006807|EFO:0003763|EFO:0022320|EFO:0004639|EFO:0004612|EFO:0003843|EFO:0009551|EFO:0009659|EFO:0007796|EFO:0022106|EFO:0022107|EFO:0022115|EFO:0800396|EFO:0008596|EFO:0020947|EFO:0008317|EFO:0004530|EFO:0008317|EFO:0008596|EFO:0008317|EFO:0020943|EFO:0022144|EFO:0007010|EFO:0022155|EFO:0022314|EFO:0022175|EFO:0022332|EFO:0022250|EFO:0022246|EFO:0008596|EFO:0008317|EFO:0020944|EFO:0008596|EFO:0008317|EFO:0020945|EFO:0006945|EFO:0006336|EFO:0022293|EFO:0004532								Cideb	MGI:1270844	adipose tissue phenotype|homeostasis/metabolism phenotype|growth/size/body region phenotype|behavior/neurological phenotype|immune system phenotype|hematopoietic system phenotype			Tissue enhanced - intestine 181.2|liver 464.9	Group enriched - Proximal_enterocytes 286.8|Hepatocytes 242.1				match	match	match
trans	prot.6888	Q9UHD4	Lipid transferase CIDEB (Cell death activator CIDE-B) (Cell death-inducing DFFA-like effector B)	ENSG00000136305	CIDEB	Metabolic disorders	IV Endocrine, nutritional and metabolic diseases (E4_)	1	106275908	112275908	7.12004e-112	2.50375e-103	2.77284e-11	0.00975065	0.990249	1_109275908_C_T	109275908	C	T	0.734607	0.331382	0.0418982	14.5867	0.106	0.0048	2.98e-107	107	0.000368	0.996046	551	novel protein at locus (not assayed)	CELSR2|PSRC1|SORT1	2.5|2.5|2.5	Coronary artery disease|Myocardial infarction|Peripheral artery disease|Lipoprotein-associated phospholipase A2 activity change in response to darapladib treatment in cardiovascular disease|Coronary artery disease (myocardial infarction, percutaneous transluminal coronary angioplasty, coronary artery bypass grafting, angina or chromic ischemic heart disease)|Serum metabolite levels (CMS)|LDL cholesterol levels x short total sleep time interaction (2df test)|Serum metabolite levels|Serum 25-Hydroxyvitamin D levels|Response to statins (LDL cholesterol change)|Serum urate levels|Familial combined hyperlipidemia defined by Goldstein criteria|Coronary artery disease (MTAG)|Free cholesterol to total lipids ratio in IDL|Serum creatinine levels|Spread type: Flora Pro-Active/Benecol (UKB data field 1428_2)|Disorders of lipid metabolism (PheCode 272)|Hypercholesterolemia (PheCode 272.11)|Hyperlipidemia (PheCode 272.1)|Mixed hyperlipidemia (PheCode 272.13)|Palmitoyl dihydrosphingomyelin (d18:0/16:0) levels|Palmitoyl sphingomyelin (d18:1/16:0) levels|Sphingomyelin (d18:1/20:1, d18:2/20:0) levels|Lactosyl-N-palmitoyl-sphingosine levels|Takes medication for high cholesterol?|25-hydroxyvitamin D levels (skin colour stratified)|Biological Father: High cholesterol|Medication use (HMG CoA reductase inhibitors)|Phospholipids to total lipids ratio in medium LDL|Phospholipids to total lipids ratio in medium VLDL|Ratio of saturated fatty acids to total fatty acids|Free cholesterol to total lipids ratio in small LDL|Free cholesterol to total lipids ratio in small HDL|Phospholipids to total lipids ratio in small HDL|Phospholipids to total lipids ratio in small LDL|Unstable angina pectoris|Phospholipids to total lipids ratio in large LDL|Cholesteryl esters to total lipids ratio in large HDL|Free cholesterol to total lipids ratio in medium LDL|Free cholesterol to total lipids ratio in large VLDL|Estimated description of fatty acid chain length not actual carbon number|Mean diameter of LDL particles|Congestive heart failure (CHF) NOS (PheCode 428.1)|Coronary atherosclerosis (PheCode 411.4)|Ischemic heart disease (PheCode 411)|High cholesterol|Serum 25-Hydroxyvitamin D levels (conditioned on BMI)|Takes medication for coronary artery/ coronary heart disease?|Estimated glomerular filtration rate (creatinine)|Triglyceride levels in medium HDL|Cholesteryl esters to total lipids in small VLDL percentage (UKB data field 23601)|Biological Sibling: High cholesterol|Biological Mother: High cholesterol|Myocardial infarction (PheCode 411.2)|Other chronic ischemic heart disease, unspecified (PheCode 411.8)|Abdominal aortic aneurysm (PheCode 442.11)|Aortic aneurysm (PheCode 442.1)|Peripheral vascular disease|Height|HDL cholesterol levels x long total sleep time interaction (2df test)|LDL cholesterol levels x long total sleep time interaction (2df test)|Mean spheric corpuscular volume|Medication use (antithrombotic agents)|E-selectin levels|Appendicular lean mass|Familial combined hyperlipidemia defined by Dutch criteria|Familial combined hyperlipidemia defined by Consensus criteria|Familial combined hyperlipidemia defined by Mexico criteria|Familial combined hyperlipidemia defined by Brunzell criteria|Ratio of apolipoprotein B to apolipoprotein A1 levels|Cholesterol levels in IDL|Cholesterol to total lipids ratio in IDL|Cholesteryl ester levels in IDL|Free cholesterol levels in IDL|Phospholipid levels in IDL|Triglycerides to total lipids ratio in IDL|Total lipid levels in IDL|Cholesterol to total lipids ratio in large HDL|Free cholesterol to total lipids ratio in large HDL|Phospholipids to total lipids ratio in large HDL|Cholesterol levels in large LDL|Cholesterol to total lipids ratio in large LDL|Ideal cardiovascular health score (clinical and behavioral)|Medication use (salicylic acid and derivatives)|Triglycerides to total lipids ratio in small LDL|Phospholipids to total lipids ratio in small VLDL|Concentration of VLDL particles|Cholesterol to total lipids ratio in very large HDL|Cholesterol to total lipids ratio in very small VLDL|Cholesteryl esters to total lipids ratio in small VLDL|Free cholesterol levels in VLDL|Phospholipid levels in very small VLDL|Cholesterol levels in small VLDL|Cholesteryl ester levels in small VLDL|Triglycerides to total lipids ratio in small VLDL|Cholesterol levels in very large HDL|Total lipid levels in very small VLDL|Cholesteryl esters to total lipids ratio in very large HDL|Cholesteryl ester levels in very small VLDL|Concentration of very small VLDL particles|Free cholesterol levels in small VLDL|Free cholesterol to total lipids ratio in small VLDL|Cholesteryl ester levels in very large HDL|Total lipid levels in very large HDL|Free cholesterol to total lipids ratio in very small VLDL|Cholesterol to total lipids ratio in small VLDL|Total lipid levels in lipoprotein particles|Free cholesterol levels in very large HDL|Phospholipid levels in small VLDL|Cholesteryl esters to total lipids ratio in very small VLDL|Sphingomyelin levels|VLDL cholesterol levels|Free cholesterol levels in very small VLDL|Cholesteryl ester levels in VLDL|Cholesterol levels in very small VLDL|Hyperglyceridemia (PheCode 272.12)|Stearoyl sphingomyelin (d18:1/18:0) levels|Progranulin plasma levels|Abdominal aortic aneurysm|creatinine (minimum, inv-norm transformed)|Triglycerides to total lipids ratio in very small VLDL|Triglycerides to total lipids ratio in very large VLDL|Triglycerides to total lipids ratio in medium LDL|Triglycerides to total lipids ratio in medium VLDL|Phospholipids in small HDL|Cholesterol esters in medium HDL|Phospholipids in medium HDL|Triglycerides to total lipids ratio in large LDL|Total cholesterol levels in medium HDL|Triglycerides to total lipids ratio in large VLDL|Total lipids in medium HDL|Cholesteryl ester levels in large LDL|Free cholesterol levels in large LDL|Phospholipid levels in large LDL|Free cholesterol to total lipids ratio in large LDL|Free cholesterol levels in LDL|Cholesteryl ester levels in LDL|Phospholipid levels in LDL|Average diameter for LDL particles|Total lipid levels in large LDL|Total lipid levels in LDL|platelet count (minimum, inv-norm transformed)|Aortic stenosis|Phospholipids to total lipids in small HDL percentage (UKB data field 23644)|Cholesteryl esters to total lipids in small HDL percentage (UKB data field 23646)|Triglyceride levels (MTAG)|Medication use for hyperlipidemia (number of purchases)|Heart attack|Takes medication for heart attack?|Sphingomyeline C16:0 levels|Sphingomyeline C18:0 levels|Phospholipids to total lipids ratio in medium HDL|Cholesteryl ester levels in medium LDL|Total lipid levels in medium LDL|Cholesterol levels in medium VLDL|Cholesteryl ester levels in medium VLDL|Free cholesterol to total lipids ratio in medium VLDL|Cholesterol levels in medium LDL|Phospholipid levels in medium LDL|Total lipid levels in medium VLDL|Concentration of medium VLDL particles|Free cholesterol to total lipids ratio in medium HDL|Free cholesterol levels in medium LDL|Cholesterol to total lipids ratio in medium VLDL|Cholesteryl esters to total lipids ratio in medium VLDL|Free cholesterol levels in medium VLDL|Phospholipid levels in medium VLDL|Cholesterol to total lipids ratio in small HDL|Cholesteryl esters to total lipids ratio in small HDL|Phospholipids in small VLDL (UKB data field 23511)|Cholesteryl esters in small VLDL (UKB data field 23513)|Total lipids in very small VLDL (UKB data field 23517)|Concentration of very small VLDL particles (UKB data field 23516)|Phospholipids in very small VLDL (UKB data field 23518)|Cholesteryl esters in very small VLDL (UKB data field 23520)|Total lipids in IDL (UKB data field 23524)|Phospholipids in IDL (UKB data field 23525)|Cholesteryl esters in IDL (UKB data field 23527)|Total lipids in large LDL (UKB data field 23531)|Cholesteryl esters in large LDL (UKB data field 23534)|Phospholipids in large LDL (UKB data field 23532)|Phospholipids in medium LDL (UKB data field 23539)|Total lipids in medium LDL (UKB data field 23538)|Cholesteryl esters in medium LDL (UKB data field 23541)|Total lipids in small LDL (UKB data field 23545)|Phospholipids in small LDL (UKB data field 23546)|Cholesteryl esters in small LDL (UKB data field 23548)|Total lipids in very large HDL (UKB data field 23552)|Cholesteryl esters in very large HDL (UKB data field 23555)|Total phospholipids in lipoprotein particles (UKB data field 23411)|Phospholipids in LDL (UKB data field 23413)|Cholesteryl esters in VLDL (UKB data field 23416)|Cholesteryl esters in LDL (UKB data field 23417)|Total lipids in lipoprotein particles (UKB data field 23423)|Total lipids in LDL (UKB data field 23425)|Average diameter for LDL particles (UKB data field 23432)|Sphingomyelins levels (UKB data field 23438)|Polyunsaturated fatty acids levels (UKB data field 23446)|Concentration of medium VLDL particles (UKB data field 23502)|Total lipids in medium VLDL (UKB data field 23503)|Phospholipids in medium VLDL (UKB data field 23504)|Cholesteryl esters in medium VLDL (UKB data field 23506)|Cholesteryl esters to total lipids in medium VLDL percentage (UKB data field 23596)|Phospholipids to total lipids in medium VLDL percentage (UKB data field 23594)|Triglycerides to total lipids in very small VLDL percentage (UKB data field 23608)|Triglycerides to total lipids in IDL percentage (UKB data field 23613)|Cholesteryl esters to total lipids in large LDL percentage (UKB data field 23616)|Triglycerides to total lipids in medium LDL percentage (UKB data field 23623)|Triglycerides to total lipids in small LDL percentage (UKB data field 23628)|Cholesteryl esters to total lipids in very large HDL percentage (UKB data field 23631)|Cholesteryl esters to total lipids in large HDL percentage (UKB data field 23636)|Phospholipids to total lipids in medium HDL percentage (UKB data field 23639)|Triglycerides in medium HDL (UKB data field 23571)|Cholesteryl esters to total lipids in very large VLDL percentage (UKB data field 23586)|Triglycerides to total lipids in very large VLDL percentage (UKB data field 23588)|Triglycerides to total lipids in medium VLDL percentage (UKB data field 23598)|Phospholipids to total lipids in small VLDL percentage (UKB data field 23599)|Triglycerides to total lipids in small VLDL percentage (UKB data field 23603)|Triglycerides to total lipids in large LDL percentage (UKB data field 23618)|Phospholipids to total lipids in large HDL percentage (UKB data field 23634)|VLDL cholesterol levels (UKB data field 23403)|Cholesterol levels in small LDL|Cholesteryl ester levels in small LDL|Free cholesterol levels in small LDL|Total lipid levels in small LDL|Phospholipid levels in small LDL|Unstable angina (intermediate coronary syndrome) (PheCode 411.1)|Angina pectoris (PheCode 411.3)|Occlusion and stenosis of precerebral arteries (PheCode 433.1)|Peripheral vascular disease, unspecified (PheCode 443.9)|Progranulin levels|Heel bone mineral density|Heart failure|Triglyceride levels in IDL|Degree of unsaturation|Docosahexaenoic acid levels|Monounsaturated fatty acids (16:1, 18:1) levels|Triglycerides in very large HDL|Sphingomyelins levels|Total phosphoglycerides levels|Stable angina pectoris|Triglycerides in large LDL|Total cholesterol to total lipids ratio in large VLDL|Triglycerides in IDL|Triglyceride levels in LDL|Omega-3 fatty acid levels|Total cholines levels (UKB data field 23436)|Omega-3 fatty acids levels (UKB data field 23444)|Docosahexaenoic acid levels (UKB data field 23450)|Total omega-6 fatty acid levels|Calcium levels|Fasting free cholesterol in IDL|Fasting free cholesterol in large LDL|Total lipid levels in VLDL|Total lipid levels in small VLDL|Concentration of small VLDL particles|Cholesterol levels in very large VLDL|Phospholipid levels in VLDL|Total lipids in small VLDL|Free cholesterol levels in large VLDL|Triglyceride levels in large LDL|Cholesterol levels in large VLDL|Estimated glomerular filtration rate (creatinine, cystatin c)|Estimated glomerular filtration rate (cystatin c)|Coronary artery / coronary heart disease (including heart attack, angina)|Triglyceride levels in medium LDL|Triglycerides in medium LDL (UKB data field 23543)|Total fatty acids levels (UKB data field 23442)|Phospholipids to total lipids in large LDL percentage (UKB data field 23614)|Circulating docosahexaenoic acid levels|Total omega-3 fatty acid levels|Myocardial infarction (early onset)|Coronary heart disease|Lipid metabolism phenotypes|HDL cholesterol levels x short total sleep time interaction (2df test)|Fasting total cholesterol in very small VLDL|Fasting cholesterol esters in very small VLDL|Fasting cholesterol esters in small VLDL|Fasting free cholesterol in very small VLDL|Fasting total lipids in very small VLDL|Fasting very small VLDL particle concentration|Postprandial phospholipid levels in medium LDL|Fasting total cholesterol in LDL|Fasting cholesterol esters in IDL|Fasting phospholipid levels in IDL|Fasting total lipids in IDL|Fasting cholesterol esters in medium LDL|Fasting free cholesterol in medium LDL|Fasting total lipids in medium LDL|Fasting phospholipid levels in medium LDL|Fasting phospholipid levels in very small VLDL|Postprandial cholesterol esters in IDL|Postprandial cholesterol esters in very small VLDL|Postprandial total lipids in very small VLDL|Postprandial very small VLDL particle concentration|Fasting total lipids in large LDL|Fasting phospholipid levels in large LDL|Fasting cholesterol esters in large LDL|Fasting total lipids in small LDL|Fasting phospholipid levels in small LDL|Fasting cholesterol esters in small LDL|Fasting free cholesterol in small LDL|Postprandial total cholesterol in very small VLDL|Cholesteryl ester levels in very large VLDL|Biological Father: Coronary Artery / Coronary Heart Disease|Angina pectoris|Triglycerides in medium LDL|Cholesterol esters in small HDL|Total cholesterol levels in small HDL|Total cholesterol to total lipids ratio in small HDL|Phospholipids in small LDL|Total lipids in small LDL|Cholesteryl ester levels in chylomicrons and extremely large VLDL|Cholesterol esters in small LDL|Cholesteryl esters to total lipids ratio in small LDL|Phospholipids to total lipids ratio in very large VLDL|Free cholesterol to total lipids ratio in very large VLDL|Phospholipids to total lipids ratio in very small VLDL|Saturated fatty acids|Cholesterol esters in very small VLDL|Total cholesterol to total lipids ratio in medium VLDL|Total cholesterol in medium VLDL|Phosphatidylcholine and other choline levels|Polyunsaturated fatty acids|Total cholesterol to total lipids ratio in small LDL|Total cholesterol in small VLDL|Total lipids in very small VLDL|Phospholipids in very small VLDL|Cholesterol esters in medium VLDL|Triglycerides in small LDL|Cholesterol esters in small VLDL|Total cholesterol to total lipids ratio in small VLDL|Total cholesterol levels in VLDL|Total cholesterol to total lipids ratio in very large HDL|Total fatty acids|Total cholines levels|Phospholipids in medium LDL|Phospholipids in large LDL|Phospholipids to total lipids ratio in large VLDL|Total cholesterol to total lipids ratio in medium LDL|Total lipids in IDL|Cholesteryl esters to total lipids ratio in large LDL|Total lipids in large LDL|Cholesteryl esters to total lipids ratio in medium LDL|Cholesteryl ester levels in large VLDL|Phospholipids in IDL|Linoleic acid (18:2) levels|Omega-3 fatty acids levels|Total cholesterol to total lipids ratio in large LDL|Docosahexaenoic acid (22:6) levels|Omega-6 fatty acids levels|Cholesterol esters in IDL|Total cholesterol to total lipids ratio in IDL|Total cholesterol levels in LDL|Cerebrovascular disease (PheCode 433)|Triglycerides in IDL (UKB data field 23529)|Triglycerides in large LDL (UKB data field 23536)|Triglycerides in LDL (UKB data field 23409)|Triglyceride levels|Postprandial phospholipid levels in small HDL|Fasting phospholipid levels in small HDL|Cholesterol levels in medium HDL|Pain (pleiotropy)|Cholesteryl ester levels in medium HDL|Total lipid levels in medium HDL|Phospholipid levels in medium HDL|Heart valve disorders (PheCode 395)|Other aneurysm (PheCode 442)|Parental longevity (combined parental attained age, Martingale residuals)|Triglyceride levels in very large HDL|Sphingomyelin (d18:1/15:0, d16:1/17:0) levels|Sphingomyelin (d18:1/17:0, d17:1/18:0, d19:1/16:0) levels|Sphingomyelin (d18:2/16:0, d18:1/16:1) levels|1-palmitoyl-2-stearoyl-gpc (16:0/18:0) levels|Triglycerides to total lipids ratio in chylomicrons and extremely large VLDL|Triglyceride levels in very small VLDL|Total cholesterol to total lipids ratio in chylomicrons and extremely large VLDL|Phospholipids in medium VLDL|Triglycerides in very small VLDL|Phospholipids in small VLDL|Current medication use (UKB data field 20003)|Total lipids in small VLDL (UKB data field 23510)|Concentration of small VLDL particles (UKB data field 23509)|Triglycerides in medium VLDL (UKB data field 23508)|Triglycerides in small LDL (UKB data field 23550)|Phospholipids in VLDL (UKB data field 23412)|Total lipids in VLDL (UKB data field 23424)|Concentration of VLDL particles (UKB data field 23428)|Omega-6 fatty acids levels (UKB data field 23445)|Linoleic acid levels (UKB data field 23449)|Concentration of large VLDL particles (UKB data field 23495)|Cholesteryl esters in very large VLDL (UKB data field 23492)|Total lipids in large VLDL (UKB data field 23496)|Cholesteryl esters in large VLDL (UKB data field 23499)|Triglycerides to total lipids in large VLDL percentage (UKB data field 23593)|Cholesteryl esters to total lipids in large VLDL percentage (UKB data field 23591)|Phospholipids to total lipids in very large VLDL percentage (UKB data field 23584)|Cholesteryl esters to total lipids in chylomicrons and extremely large VLDL percentage (UKB data field 23581)|Triglyceride levels in small LDL|Linoleic acid levels|Free cholesterol levels in very large VLDL|Glycosyl-N-palmitoyl-sphingosine levels|Cholesteryl esters to total lipids ratio in chylomicrons and extremely large VLDL|Free cholesterol to total lipids ratio in chylomicrons and extremely large VLDL|Total cholesterol to total lipids ratio in very large VLDL|Total cholesterol levels in very large HDL|Phospholipid levels in large VLDL|Concentration of large VLDL particles|Total cholesterol in HDL3|diastolic blood pressure (DBP, mean, inv-normal transformed)|diastolic blood pressure (DBP, minimum, inv-normal transformed)|Total lipids in medium HDL (UKB data field 23566)|Phospholipids in medium HDL (UKB data field 23567)|Phospholipids in HDL (UKB data field 23414)|Cholesteryl esters in medium HDL (UKB data field 23569)|Triglyceride levels in large HDL|Postprandial cholesterol esters in medium LDL|Postprandial free cholesterol in medium LDL|Postprandial total lipids in medium LDL|Postprandial phospholipid levels in IDL|Postprandial total cholesterol in LDL|Postprandial total lipids in IDL|Postprandial free cholesterol in very small VLDL|Postprandial phospholipid levels in very small VLDL|Postprandial cholesterol esters in large LDL|Postprandial phospholipid levels in large LDL|Postprandial total lipids in large LDL|Postprandial phospholipid levels in small LDL|Postprandial cholesterol esters in small LDL|Postprandial free cholesterol in small LDL|Postprandial total lipids in small LDL|Phospholipids to total lipids ratio in very large HDL|Free cholesterol to total lipids ratio in very large HDL|Gamma glutamyl transpeptidase|Gamma glutamyl transferase levels|Ratio of apolipoprotein A1 to apolipoprotein B|Phospholipid levels in HDL|Postprandial free cholesterol in IDL|Postprandial free cholesterol in large LDL|Cholesteryl esters to total lipids ratio in large VLDL|Total lipid levels in large VLDL|Triglyceride levels in medium VLDL	EFO:0001645|EFO:0000612|EFO:0004265|EFO:0008395|EFO:0008432|EFO:0005653|EFO:0005271|EFO:0004611|EFO:0004631|GO:0036273|EFO:0007804|EFO:0004531|MONDO:0001336|EFO:0020945|EFO:0008595|EFO:0004518|EFO:0008111|EFO:0000589|HP:0003124|MONDO:0021187|HP:0003077|EFO:0800400|EFO:0800300|EFO:0022110|EFO:0004725|EFO:0007010|HP:0003124|HP:0003124|EFO:0000493|EFO:0009932|EFO:0004611|EFO:0020946|EFO:0008317|EFO:0020946|EFO:0005110|EFO:0004611|EFO:0020945|EFO:0020945|EFO:0004612|EFO:0020946|EFO:0004612|EFO:0003913|EFO:0020944|EFO:0004612|EFO:0008317|EFO:0020945|EFO:0020875|EFO:0008593|EFO:0000373|MONDO:0021661|EFO:0007010|EFO:0001645|EFO:0005208|EFO:0004530|EFO:0004612|EFO:0022256|EFO:0003777|EFO:0004214|EFO:0001666|EFO:0003875|EFO:0004339|EFO:0005271|EFO:0004612|EFO:0004526|EFO:0009925|EFO:0004575|EFO:0004980|EFO:0004614|EFO:0004615|EFO:0004574|EFO:0008595|EFO:0020943|EFO:0008595|EFO:0010351|EFO:0008595|EFO:0008591|EFO:0008595|EFO:0004639|EFO:0008595|EFO:0020947|EFO:0008595|EFO:0004529|EFO:0008595|EFO:0020943|EFO:0004612|EFO:0004574|EFO:0004611|EFO:0020943|EFO:0004611|EFO:0007654|EFO:0007013|EFO:0020947|EFO:0004611|EFO:0008317|EFO:0008317|EFO:0020943|EFO:0008317|EFO:0020944|EFO:0008591|EFO:0008317|EFO:0008317|EFO:0004639|EFO:0004574|EFO:0008317|EFO:0010351|EFO:0008317|EFO:0020947|EFO:0008317|EFO:0004574|EFO:0004612|EFO:0008317|EFO:0004529|EFO:0010351|EFO:0004612|EFO:0004529|EFO:0004612|EFO:0004529|EFO:0004732|EFO:0008591|EFO:0004612|EFO:0010118|MONDO:0009387|EFO:0800611|EFO:0004625|EFO:0022296|EFO:0008589|EFO:0004612|EFO:0022295|EFO:0022310|EFO:0010351|EFO:0004611|EFO:0008591|EFO:0004611|EFO:0004611|EFO:0004639|EFO:0004611|EFO:0004529|EFO:0004309|EFO:0000266|EFO:0020946|EFO:0022254|EFO:0004530|EFO:0803367|EFO:0007010|EFO:0000612|EFO:0022146|EFO:0010351|EFO:0022156|EFO:0022300|EFO:0022161|EFO:0022164|EFO:0022163|EFO:0022174|EFO:0022183|EFO:0022180|EFO:0022168|EFO:0022297|EFO:0022312|EFO:0022315|EFO:0022294|EFO:0022309|EFO:0022308|EFO:0010733|EFO:0022153|EFO:0022154|EFO:0022253|EFO:0022341|EFO:0022329|EFO:0022249|EFO:0022334|EFO:0022337|EFO:0022257|EFO:0022248|EFO:0022321|EFO:0022258|EFO:0022340|EFO:0022335|EFO:0022338|EFO:0022331|EFO:1000985|EFO:0009677|EFO:0009270|EFO:0003144|EFO:0004530|EFO:0008595|EFO:0007761|EFO:0022324|EFO:0022291|EFO:0022319|EFO:0022149|EFO:0004530|EFO:0004611|EFO:0010119|EFO:0010116|EFO:0005680|EFO:0004838|EFO:0022148|EFO:0022322|EFO:0004529|EFO:0008317|EFO:0008589|EFO:0008589|EFO:0008595|EFO:0008589|EFO:0004611|EFO:0000493|EFO:0001645|EFO:0010351|EFO:0008596|EFO:0008317|EFO:0020943|EFO:0020944|EFO:0022304|EFO:0022162|EFO:0022171|EFO:0022301|EFO:0022182|EFO:0022323|EFO:0004611|EFO:0020944|EFO:0006807|EFO:0003763|EFO:0022320|EFO:0004639|EFO:0004612|EFO:0003843|EFO:0009551|EFO:0009659|EFO:0007796|EFO:0022106|EFO:0022107|EFO:0022115|EFO:0800396|EFO:0008596|EFO:0020947|EFO:0008317|EFO:0004530|EFO:0008317|EFO:0008596|EFO:0008317|EFO:0020943|EFO:0022144|EFO:0007010|EFO:0022155|EFO:0022314|EFO:0022175|EFO:0022332|EFO:0022250|EFO:0022246|EFO:0008596|EFO:0008317|EFO:0020944|EFO:0008596|EFO:0008317|EFO:0020945|EFO:0006945|EFO:0006336|EFO:0022293|EFO:0004532								Cideb	MGI:1270844	adipose tissue phenotype|homeostasis/metabolism phenotype|growth/size/body region phenotype|behavior/neurological phenotype|immune system phenotype|hematopoietic system phenotype			Tissue enhanced - intestine 181.2|liver 464.9	Group enriched - Proximal_enterocytes 286.8|Hepatocytes 242.1				match	match	match
trans	prot.6888	Q9UHD4	Lipid transferase CIDEB (Cell death activator CIDE-B) (Cell death-inducing DFFA-like effector B)	ENSG00000136305	CIDEB	Abdominal aortic aneurysm (AAA)	IX Diseases of the circulatory system (I9_)	1	106275908	112275908	2.78769e-17	9.80288e-09	3.40528e-11	0.0119746	0.988025	1_109275908_C_T	109275908	C	T	0.734607	0.331382	0.0418982	14.5867	0.165	0.0237	3.61e-12	11.4	0.0775	0.996046	551	novel protein at locus (not assayed)	CELSR2|PSRC1|SORT1	2.5|2.5|2.5	Coronary artery disease|Myocardial infarction|Peripheral artery disease|Lipoprotein-associated phospholipase A2 activity change in response to darapladib treatment in cardiovascular disease|Coronary artery disease (myocardial infarction, percutaneous transluminal coronary angioplasty, coronary artery bypass grafting, angina or chromic ischemic heart disease)|Serum metabolite levels (CMS)|LDL cholesterol levels x short total sleep time interaction (2df test)|Serum metabolite levels|Serum 25-Hydroxyvitamin D levels|Response to statins (LDL cholesterol change)|Serum urate levels|Familial combined hyperlipidemia defined by Goldstein criteria|Coronary artery disease (MTAG)|Free cholesterol to total lipids ratio in IDL|Serum creatinine levels|Spread type: Flora Pro-Active/Benecol (UKB data field 1428_2)|Disorders of lipid metabolism (PheCode 272)|Hypercholesterolemia (PheCode 272.11)|Hyperlipidemia (PheCode 272.1)|Mixed hyperlipidemia (PheCode 272.13)|Palmitoyl dihydrosphingomyelin (d18:0/16:0) levels|Palmitoyl sphingomyelin (d18:1/16:0) levels|Sphingomyelin (d18:1/20:1, d18:2/20:0) levels|Lactosyl-N-palmitoyl-sphingosine levels|Takes medication for high cholesterol?|25-hydroxyvitamin D levels (skin colour stratified)|Biological Father: High cholesterol|Medication use (HMG CoA reductase inhibitors)|Phospholipids to total lipids ratio in medium LDL|Phospholipids to total lipids ratio in medium VLDL|Ratio of saturated fatty acids to total fatty acids|Free cholesterol to total lipids ratio in small LDL|Free cholesterol to total lipids ratio in small HDL|Phospholipids to total lipids ratio in small HDL|Phospholipids to total lipids ratio in small LDL|Unstable angina pectoris|Phospholipids to total lipids ratio in large LDL|Cholesteryl esters to total lipids ratio in large HDL|Free cholesterol to total lipids ratio in medium LDL|Free cholesterol to total lipids ratio in large VLDL|Estimated description of fatty acid chain length not actual carbon number|Mean diameter of LDL particles|Congestive heart failure (CHF) NOS (PheCode 428.1)|Coronary atherosclerosis (PheCode 411.4)|Ischemic heart disease (PheCode 411)|High cholesterol|Serum 25-Hydroxyvitamin D levels (conditioned on BMI)|Takes medication for coronary artery/ coronary heart disease?|Estimated glomerular filtration rate (creatinine)|Triglyceride levels in medium HDL|Cholesteryl esters to total lipids in small VLDL percentage (UKB data field 23601)|Biological Sibling: High cholesterol|Biological Mother: High cholesterol|Myocardial infarction (PheCode 411.2)|Other chronic ischemic heart disease, unspecified (PheCode 411.8)|Abdominal aortic aneurysm (PheCode 442.11)|Aortic aneurysm (PheCode 442.1)|Peripheral vascular disease|Height|HDL cholesterol levels x long total sleep time interaction (2df test)|LDL cholesterol levels x long total sleep time interaction (2df test)|Mean spheric corpuscular volume|Medication use (antithrombotic agents)|E-selectin levels|Appendicular lean mass|Familial combined hyperlipidemia defined by Dutch criteria|Familial combined hyperlipidemia defined by Consensus criteria|Familial combined hyperlipidemia defined by Mexico criteria|Familial combined hyperlipidemia defined by Brunzell criteria|Ratio of apolipoprotein B to apolipoprotein A1 levels|Cholesterol levels in IDL|Cholesterol to total lipids ratio in IDL|Cholesteryl ester levels in IDL|Free cholesterol levels in IDL|Phospholipid levels in IDL|Triglycerides to total lipids ratio in IDL|Total lipid levels in IDL|Cholesterol to total lipids ratio in large HDL|Free cholesterol to total lipids ratio in large HDL|Phospholipids to total lipids ratio in large HDL|Cholesterol levels in large LDL|Cholesterol to total lipids ratio in large LDL|Ideal cardiovascular health score (clinical and behavioral)|Medication use (salicylic acid and derivatives)|Triglycerides to total lipids ratio in small LDL|Phospholipids to total lipids ratio in small VLDL|Concentration of VLDL particles|Cholesterol to total lipids ratio in very large HDL|Cholesterol to total lipids ratio in very small VLDL|Cholesteryl esters to total lipids ratio in small VLDL|Free cholesterol levels in VLDL|Phospholipid levels in very small VLDL|Cholesterol levels in small VLDL|Cholesteryl ester levels in small VLDL|Triglycerides to total lipids ratio in small VLDL|Cholesterol levels in very large HDL|Total lipid levels in very small VLDL|Cholesteryl esters to total lipids ratio in very large HDL|Cholesteryl ester levels in very small VLDL|Concentration of very small VLDL particles|Free cholesterol levels in small VLDL|Free cholesterol to total lipids ratio in small VLDL|Cholesteryl ester levels in very large HDL|Total lipid levels in very large HDL|Free cholesterol to total lipids ratio in very small VLDL|Cholesterol to total lipids ratio in small VLDL|Total lipid levels in lipoprotein particles|Free cholesterol levels in very large HDL|Phospholipid levels in small VLDL|Cholesteryl esters to total lipids ratio in very small VLDL|Sphingomyelin levels|VLDL cholesterol levels|Free cholesterol levels in very small VLDL|Cholesteryl ester levels in VLDL|Cholesterol levels in very small VLDL|Hyperglyceridemia (PheCode 272.12)|Stearoyl sphingomyelin (d18:1/18:0) levels|Progranulin plasma levels|Abdominal aortic aneurysm|creatinine (minimum, inv-norm transformed)|Triglycerides to total lipids ratio in very small VLDL|Triglycerides to total lipids ratio in very large VLDL|Triglycerides to total lipids ratio in medium LDL|Triglycerides to total lipids ratio in medium VLDL|Phospholipids in small HDL|Cholesterol esters in medium HDL|Phospholipids in medium HDL|Triglycerides to total lipids ratio in large LDL|Total cholesterol levels in medium HDL|Triglycerides to total lipids ratio in large VLDL|Total lipids in medium HDL|Cholesteryl ester levels in large LDL|Free cholesterol levels in large LDL|Phospholipid levels in large LDL|Free cholesterol to total lipids ratio in large LDL|Free cholesterol levels in LDL|Cholesteryl ester levels in LDL|Phospholipid levels in LDL|Average diameter for LDL particles|Total lipid levels in large LDL|Total lipid levels in LDL|platelet count (minimum, inv-norm transformed)|Aortic stenosis|Phospholipids to total lipids in small HDL percentage (UKB data field 23644)|Cholesteryl esters to total lipids in small HDL percentage (UKB data field 23646)|Triglyceride levels (MTAG)|Medication use for hyperlipidemia (number of purchases)|Heart attack|Takes medication for heart attack?|Sphingomyeline C16:0 levels|Sphingomyeline C18:0 levels|Phospholipids to total lipids ratio in medium HDL|Cholesteryl ester levels in medium LDL|Total lipid levels in medium LDL|Cholesterol levels in medium VLDL|Cholesteryl ester levels in medium VLDL|Free cholesterol to total lipids ratio in medium VLDL|Cholesterol levels in medium LDL|Phospholipid levels in medium LDL|Total lipid levels in medium VLDL|Concentration of medium VLDL particles|Free cholesterol to total lipids ratio in medium HDL|Free cholesterol levels in medium LDL|Cholesterol to total lipids ratio in medium VLDL|Cholesteryl esters to total lipids ratio in medium VLDL|Free cholesterol levels in medium VLDL|Phospholipid levels in medium VLDL|Cholesterol to total lipids ratio in small HDL|Cholesteryl esters to total lipids ratio in small HDL|Phospholipids in small VLDL (UKB data field 23511)|Cholesteryl esters in small VLDL (UKB data field 23513)|Total lipids in very small VLDL (UKB data field 23517)|Concentration of very small VLDL particles (UKB data field 23516)|Phospholipids in very small VLDL (UKB data field 23518)|Cholesteryl esters in very small VLDL (UKB data field 23520)|Total lipids in IDL (UKB data field 23524)|Phospholipids in IDL (UKB data field 23525)|Cholesteryl esters in IDL (UKB data field 23527)|Total lipids in large LDL (UKB data field 23531)|Cholesteryl esters in large LDL (UKB data field 23534)|Phospholipids in large LDL (UKB data field 23532)|Phospholipids in medium LDL (UKB data field 23539)|Total lipids in medium LDL (UKB data field 23538)|Cholesteryl esters in medium LDL (UKB data field 23541)|Total lipids in small LDL (UKB data field 23545)|Phospholipids in small LDL (UKB data field 23546)|Cholesteryl esters in small LDL (UKB data field 23548)|Total lipids in very large HDL (UKB data field 23552)|Cholesteryl esters in very large HDL (UKB data field 23555)|Total phospholipids in lipoprotein particles (UKB data field 23411)|Phospholipids in LDL (UKB data field 23413)|Cholesteryl esters in VLDL (UKB data field 23416)|Cholesteryl esters in LDL (UKB data field 23417)|Total lipids in lipoprotein particles (UKB data field 23423)|Total lipids in LDL (UKB data field 23425)|Average diameter for LDL particles (UKB data field 23432)|Sphingomyelins levels (UKB data field 23438)|Polyunsaturated fatty acids levels (UKB data field 23446)|Concentration of medium VLDL particles (UKB data field 23502)|Total lipids in medium VLDL (UKB data field 23503)|Phospholipids in medium VLDL (UKB data field 23504)|Cholesteryl esters in medium VLDL (UKB data field 23506)|Cholesteryl esters to total lipids in medium VLDL percentage (UKB data field 23596)|Phospholipids to total lipids in medium VLDL percentage (UKB data field 23594)|Triglycerides to total lipids in very small VLDL percentage (UKB data field 23608)|Triglycerides to total lipids in IDL percentage (UKB data field 23613)|Cholesteryl esters to total lipids in large LDL percentage (UKB data field 23616)|Triglycerides to total lipids in medium LDL percentage (UKB data field 23623)|Triglycerides to total lipids in small LDL percentage (UKB data field 23628)|Cholesteryl esters to total lipids in very large HDL percentage (UKB data field 23631)|Cholesteryl esters to total lipids in large HDL percentage (UKB data field 23636)|Phospholipids to total lipids in medium HDL percentage (UKB data field 23639)|Triglycerides in medium HDL (UKB data field 23571)|Cholesteryl esters to total lipids in very large VLDL percentage (UKB data field 23586)|Triglycerides to total lipids in very large VLDL percentage (UKB data field 23588)|Triglycerides to total lipids in medium VLDL percentage (UKB data field 23598)|Phospholipids to total lipids in small VLDL percentage (UKB data field 23599)|Triglycerides to total lipids in small VLDL percentage (UKB data field 23603)|Triglycerides to total lipids in large LDL percentage (UKB data field 23618)|Phospholipids to total lipids in large HDL percentage (UKB data field 23634)|VLDL cholesterol levels (UKB data field 23403)|Cholesterol levels in small LDL|Cholesteryl ester levels in small LDL|Free cholesterol levels in small LDL|Total lipid levels in small LDL|Phospholipid levels in small LDL|Unstable angina (intermediate coronary syndrome) (PheCode 411.1)|Angina pectoris (PheCode 411.3)|Occlusion and stenosis of precerebral arteries (PheCode 433.1)|Peripheral vascular disease, unspecified (PheCode 443.9)|Progranulin levels|Heel bone mineral density|Heart failure|Triglyceride levels in IDL|Degree of unsaturation|Docosahexaenoic acid levels|Monounsaturated fatty acids (16:1, 18:1) levels|Triglycerides in very large HDL|Sphingomyelins levels|Total phosphoglycerides levels|Stable angina pectoris|Triglycerides in large LDL|Total cholesterol to total lipids ratio in large VLDL|Triglycerides in IDL|Triglyceride levels in LDL|Omega-3 fatty acid levels|Total cholines levels (UKB data field 23436)|Omega-3 fatty acids levels (UKB data field 23444)|Docosahexaenoic acid levels (UKB data field 23450)|Total omega-6 fatty acid levels|Calcium levels|Fasting free cholesterol in IDL|Fasting free cholesterol in large LDL|Total lipid levels in VLDL|Total lipid levels in small VLDL|Concentration of small VLDL particles|Cholesterol levels in very large VLDL|Phospholipid levels in VLDL|Total lipids in small VLDL|Free cholesterol levels in large VLDL|Triglyceride levels in large LDL|Cholesterol levels in large VLDL|Estimated glomerular filtration rate (creatinine, cystatin c)|Estimated glomerular filtration rate (cystatin c)|Coronary artery / coronary heart disease (including heart attack, angina)|Triglyceride levels in medium LDL|Triglycerides in medium LDL (UKB data field 23543)|Total fatty acids levels (UKB data field 23442)|Phospholipids to total lipids in large LDL percentage (UKB data field 23614)|Circulating docosahexaenoic acid levels|Total omega-3 fatty acid levels|Myocardial infarction (early onset)|Coronary heart disease|Lipid metabolism phenotypes|HDL cholesterol levels x short total sleep time interaction (2df test)|Fasting total cholesterol in very small VLDL|Fasting cholesterol esters in very small VLDL|Fasting cholesterol esters in small VLDL|Fasting free cholesterol in very small VLDL|Fasting total lipids in very small VLDL|Fasting very small VLDL particle concentration|Postprandial phospholipid levels in medium LDL|Fasting total cholesterol in LDL|Fasting cholesterol esters in IDL|Fasting phospholipid levels in IDL|Fasting total lipids in IDL|Fasting cholesterol esters in medium LDL|Fasting free cholesterol in medium LDL|Fasting total lipids in medium LDL|Fasting phospholipid levels in medium LDL|Fasting phospholipid levels in very small VLDL|Postprandial cholesterol esters in IDL|Postprandial cholesterol esters in very small VLDL|Postprandial total lipids in very small VLDL|Postprandial very small VLDL particle concentration|Fasting total lipids in large LDL|Fasting phospholipid levels in large LDL|Fasting cholesterol esters in large LDL|Fasting total lipids in small LDL|Fasting phospholipid levels in small LDL|Fasting cholesterol esters in small LDL|Fasting free cholesterol in small LDL|Postprandial total cholesterol in very small VLDL|Cholesteryl ester levels in very large VLDL|Biological Father: Coronary Artery / Coronary Heart Disease|Angina pectoris|Triglycerides in medium LDL|Cholesterol esters in small HDL|Total cholesterol levels in small HDL|Total cholesterol to total lipids ratio in small HDL|Phospholipids in small LDL|Total lipids in small LDL|Cholesteryl ester levels in chylomicrons and extremely large VLDL|Cholesterol esters in small LDL|Cholesteryl esters to total lipids ratio in small LDL|Phospholipids to total lipids ratio in very large VLDL|Free cholesterol to total lipids ratio in very large VLDL|Phospholipids to total lipids ratio in very small VLDL|Saturated fatty acids|Cholesterol esters in very small VLDL|Total cholesterol to total lipids ratio in medium VLDL|Total cholesterol in medium VLDL|Phosphatidylcholine and other choline levels|Polyunsaturated fatty acids|Total cholesterol to total lipids ratio in small LDL|Total cholesterol in small VLDL|Total lipids in very small VLDL|Phospholipids in very small VLDL|Cholesterol esters in medium VLDL|Triglycerides in small LDL|Cholesterol esters in small VLDL|Total cholesterol to total lipids ratio in small VLDL|Total cholesterol levels in VLDL|Total cholesterol to total lipids ratio in very large HDL|Total fatty acids|Total cholines levels|Phospholipids in medium LDL|Phospholipids in large LDL|Phospholipids to total lipids ratio in large VLDL|Total cholesterol to total lipids ratio in medium LDL|Total lipids in IDL|Cholesteryl esters to total lipids ratio in large LDL|Total lipids in large LDL|Cholesteryl esters to total lipids ratio in medium LDL|Cholesteryl ester levels in large VLDL|Phospholipids in IDL|Linoleic acid (18:2) levels|Omega-3 fatty acids levels|Total cholesterol to total lipids ratio in large LDL|Docosahexaenoic acid (22:6) levels|Omega-6 fatty acids levels|Cholesterol esters in IDL|Total cholesterol to total lipids ratio in IDL|Total cholesterol levels in LDL|Cerebrovascular disease (PheCode 433)|Triglycerides in IDL (UKB data field 23529)|Triglycerides in large LDL (UKB data field 23536)|Triglycerides in LDL (UKB data field 23409)|Triglyceride levels|Postprandial phospholipid levels in small HDL|Fasting phospholipid levels in small HDL|Cholesterol levels in medium HDL|Pain (pleiotropy)|Cholesteryl ester levels in medium HDL|Total lipid levels in medium HDL|Phospholipid levels in medium HDL|Heart valve disorders (PheCode 395)|Other aneurysm (PheCode 442)|Parental longevity (combined parental attained age, Martingale residuals)|Triglyceride levels in very large HDL|Sphingomyelin (d18:1/15:0, d16:1/17:0) levels|Sphingomyelin (d18:1/17:0, d17:1/18:0, d19:1/16:0) levels|Sphingomyelin (d18:2/16:0, d18:1/16:1) levels|1-palmitoyl-2-stearoyl-gpc (16:0/18:0) levels|Triglycerides to total lipids ratio in chylomicrons and extremely large VLDL|Triglyceride levels in very small VLDL|Total cholesterol to total lipids ratio in chylomicrons and extremely large VLDL|Phospholipids in medium VLDL|Triglycerides in very small VLDL|Phospholipids in small VLDL|Current medication use (UKB data field 20003)|Total lipids in small VLDL (UKB data field 23510)|Concentration of small VLDL particles (UKB data field 23509)|Triglycerides in medium VLDL (UKB data field 23508)|Triglycerides in small LDL (UKB data field 23550)|Phospholipids in VLDL (UKB data field 23412)|Total lipids in VLDL (UKB data field 23424)|Concentration of VLDL particles (UKB data field 23428)|Omega-6 fatty acids levels (UKB data field 23445)|Linoleic acid levels (UKB data field 23449)|Concentration of large VLDL particles (UKB data field 23495)|Cholesteryl esters in very large VLDL (UKB data field 23492)|Total lipids in large VLDL (UKB data field 23496)|Cholesteryl esters in large VLDL (UKB data field 23499)|Triglycerides to total lipids in large VLDL percentage (UKB data field 23593)|Cholesteryl esters to total lipids in large VLDL percentage (UKB data field 23591)|Phospholipids to total lipids in very large VLDL percentage (UKB data field 23584)|Cholesteryl esters to total lipids in chylomicrons and extremely large VLDL percentage (UKB data field 23581)|Triglyceride levels in small LDL|Linoleic acid levels|Free cholesterol levels in very large VLDL|Glycosyl-N-palmitoyl-sphingosine levels|Cholesteryl esters to total lipids ratio in chylomicrons and extremely large VLDL|Free cholesterol to total lipids ratio in chylomicrons and extremely large VLDL|Total cholesterol to total lipids ratio in very large VLDL|Total cholesterol levels in very large HDL|Phospholipid levels in large VLDL|Concentration of large VLDL particles|Total cholesterol in HDL3|diastolic blood pressure (DBP, mean, inv-normal transformed)|diastolic blood pressure (DBP, minimum, inv-normal transformed)|Total lipids in medium HDL (UKB data field 23566)|Phospholipids in medium HDL (UKB data field 23567)|Phospholipids in HDL (UKB data field 23414)|Cholesteryl esters in medium HDL (UKB data field 23569)|Triglyceride levels in large HDL|Postprandial cholesterol esters in medium LDL|Postprandial free cholesterol in medium LDL|Postprandial total lipids in medium LDL|Postprandial phospholipid levels in IDL|Postprandial total cholesterol in LDL|Postprandial total lipids in IDL|Postprandial free cholesterol in very small VLDL|Postprandial phospholipid levels in very small VLDL|Postprandial cholesterol esters in large LDL|Postprandial phospholipid levels in large LDL|Postprandial total lipids in large LDL|Postprandial phospholipid levels in small LDL|Postprandial cholesterol esters in small LDL|Postprandial free cholesterol in small LDL|Postprandial total lipids in small LDL|Phospholipids to total lipids ratio in very large HDL|Free cholesterol to total lipids ratio in very large HDL|Gamma glutamyl transpeptidase|Gamma glutamyl transferase levels|Ratio of apolipoprotein A1 to apolipoprotein B|Phospholipid levels in HDL|Postprandial free cholesterol in IDL|Postprandial free cholesterol in large LDL|Cholesteryl esters to total lipids ratio in large VLDL|Total lipid levels in large VLDL|Triglyceride levels in medium VLDL	EFO:0001645|EFO:0000612|EFO:0004265|EFO:0008395|EFO:0008432|EFO:0005653|EFO:0005271|EFO:0004611|EFO:0004631|GO:0036273|EFO:0007804|EFO:0004531|MONDO:0001336|EFO:0020945|EFO:0008595|EFO:0004518|EFO:0008111|EFO:0000589|HP:0003124|MONDO:0021187|HP:0003077|EFO:0800400|EFO:0800300|EFO:0022110|EFO:0004725|EFO:0007010|HP:0003124|HP:0003124|EFO:0000493|EFO:0009932|EFO:0004611|EFO:0020946|EFO:0008317|EFO:0020946|EFO:0005110|EFO:0004611|EFO:0020945|EFO:0020945|EFO:0004612|EFO:0020946|EFO:0004612|EFO:0003913|EFO:0020944|EFO:0004612|EFO:0008317|EFO:0020945|EFO:0020875|EFO:0008593|EFO:0000373|MONDO:0021661|EFO:0007010|EFO:0001645|EFO:0005208|EFO:0004530|EFO:0004612|EFO:0022256|EFO:0003777|EFO:0004214|EFO:0001666|EFO:0003875|EFO:0004339|EFO:0005271|EFO:0004612|EFO:0004526|EFO:0009925|EFO:0004575|EFO:0004980|EFO:0004614|EFO:0004615|EFO:0004574|EFO:0008595|EFO:0020943|EFO:0008595|EFO:0010351|EFO:0008595|EFO:0008591|EFO:0008595|EFO:0004639|EFO:0008595|EFO:0020947|EFO:0008595|EFO:0004529|EFO:0008595|EFO:0020943|EFO:0004612|EFO:0004574|EFO:0004611|EFO:0020943|EFO:0004611|EFO:0007654|EFO:0007013|EFO:0020947|EFO:0004611|EFO:0008317|EFO:0008317|EFO:0020943|EFO:0008317|EFO:0020944|EFO:0008591|EFO:0008317|EFO:0008317|EFO:0004639|EFO:0004574|EFO:0008317|EFO:0010351|EFO:0008317|EFO:0020947|EFO:0008317|EFO:0004574|EFO:0004612|EFO:0008317|EFO:0004529|EFO:0010351|EFO:0004612|EFO:0004529|EFO:0004612|EFO:0004529|EFO:0004732|EFO:0008591|EFO:0004612|EFO:0010118|MONDO:0009387|EFO:0800611|EFO:0004625|EFO:0022296|EFO:0008589|EFO:0004612|EFO:0022295|EFO:0022310|EFO:0010351|EFO:0004611|EFO:0008591|EFO:0004611|EFO:0004611|EFO:0004639|EFO:0004611|EFO:0004529|EFO:0004309|EFO:0000266|EFO:0020946|EFO:0022254|EFO:0004530|EFO:0803367|EFO:0007010|EFO:0000612|EFO:0022146|EFO:0010351|EFO:0022156|EFO:0022300|EFO:0022161|EFO:0022164|EFO:0022163|EFO:0022174|EFO:0022183|EFO:0022180|EFO:0022168|EFO:0022297|EFO:0022312|EFO:0022315|EFO:0022294|EFO:0022309|EFO:0022308|EFO:0010733|EFO:0022153|EFO:0022154|EFO:0022253|EFO:0022341|EFO:0022329|EFO:0022249|EFO:0022334|EFO:0022337|EFO:0022257|EFO:0022248|EFO:0022321|EFO:0022258|EFO:0022340|EFO:0022335|EFO:0022338|EFO:0022331|EFO:1000985|EFO:0009677|EFO:0009270|EFO:0003144|EFO:0004530|EFO:0008595|EFO:0007761|EFO:0022324|EFO:0022291|EFO:0022319|EFO:0022149|EFO:0004530|EFO:0004611|EFO:0010119|EFO:0010116|EFO:0005680|EFO:0004838|EFO:0022148|EFO:0022322|EFO:0004529|EFO:0008317|EFO:0008589|EFO:0008589|EFO:0008595|EFO:0008589|EFO:0004611|EFO:0000493|EFO:0001645|EFO:0010351|EFO:0008596|EFO:0008317|EFO:0020943|EFO:0020944|EFO:0022304|EFO:0022162|EFO:0022171|EFO:0022301|EFO:0022182|EFO:0022323|EFO:0004611|EFO:0020944|EFO:0006807|EFO:0003763|EFO:0022320|EFO:0004639|EFO:0004612|EFO:0003843|EFO:0009551|EFO:0009659|EFO:0007796|EFO:0022106|EFO:0022107|EFO:0022115|EFO:0800396|EFO:0008596|EFO:0020947|EFO:0008317|EFO:0004530|EFO:0008317|EFO:0008596|EFO:0008317|EFO:0020943|EFO:0022144|EFO:0007010|EFO:0022155|EFO:0022314|EFO:0022175|EFO:0022332|EFO:0022250|EFO:0022246|EFO:0008596|EFO:0008317|EFO:0020944|EFO:0008596|EFO:0008317|EFO:0020945|EFO:0006945|EFO:0006336|EFO:0022293|EFO:0004532								Cideb	MGI:1270844	adipose tissue phenotype|homeostasis/metabolism phenotype|growth/size/body region phenotype|behavior/neurological phenotype|immune system phenotype|hematopoietic system phenotype			Tissue enhanced - intestine 181.2|liver 464.9	Group enriched - Proximal_enterocytes 286.8|Hepatocytes 242.1				match	no evidence	no evidence
trans	prot.6888	Q9UHD4	Lipid transferase CIDEB (Cell death activator CIDE-B) (Cell death-inducing DFFA-like effector B)	ENSG00000136305	CIDEB	Angina pectoris	IX Diseases of the circulatory system (I9_)	1	106275908	112275908	2.18458e-43	7.68202e-35	3.21603e-11	0.0113091	0.988691	1_109275908_C_T	109275908	C	T	0.734607	0.331382	0.0418982	14.5867	0.101	0.00773	5.81e-39	38.2	0.0333	0.996046	551	novel protein at locus (not assayed)	CELSR2|PSRC1|SORT1	2.5|2.5|2.5	Coronary artery disease|Myocardial infarction|Peripheral artery disease|Lipoprotein-associated phospholipase A2 activity change in response to darapladib treatment in cardiovascular disease|Coronary artery disease (myocardial infarction, percutaneous transluminal coronary angioplasty, coronary artery bypass grafting, angina or chromic ischemic heart disease)|Serum metabolite levels (CMS)|LDL cholesterol levels x short total sleep time interaction (2df test)|Serum metabolite levels|Serum 25-Hydroxyvitamin D levels|Response to statins (LDL cholesterol change)|Serum urate levels|Familial combined hyperlipidemia defined by Goldstein criteria|Coronary artery disease (MTAG)|Free cholesterol to total lipids ratio in IDL|Serum creatinine levels|Spread type: Flora Pro-Active/Benecol (UKB data field 1428_2)|Disorders of lipid metabolism (PheCode 272)|Hypercholesterolemia (PheCode 272.11)|Hyperlipidemia (PheCode 272.1)|Mixed hyperlipidemia (PheCode 272.13)|Palmitoyl dihydrosphingomyelin (d18:0/16:0) levels|Palmitoyl sphingomyelin (d18:1/16:0) levels|Sphingomyelin (d18:1/20:1, d18:2/20:0) levels|Lactosyl-N-palmitoyl-sphingosine levels|Takes medication for high cholesterol?|25-hydroxyvitamin D levels (skin colour stratified)|Biological Father: High cholesterol|Medication use (HMG CoA reductase inhibitors)|Phospholipids to total lipids ratio in medium LDL|Phospholipids to total lipids ratio in medium VLDL|Ratio of saturated fatty acids to total fatty acids|Free cholesterol to total lipids ratio in small LDL|Free cholesterol to total lipids ratio in small HDL|Phospholipids to total lipids ratio in small HDL|Phospholipids to total lipids ratio in small LDL|Unstable angina pectoris|Phospholipids to total lipids ratio in large LDL|Cholesteryl esters to total lipids ratio in large HDL|Free cholesterol to total lipids ratio in medium LDL|Free cholesterol to total lipids ratio in large VLDL|Estimated description of fatty acid chain length not actual carbon number|Mean diameter of LDL particles|Congestive heart failure (CHF) NOS (PheCode 428.1)|Coronary atherosclerosis (PheCode 411.4)|Ischemic heart disease (PheCode 411)|High cholesterol|Serum 25-Hydroxyvitamin D levels (conditioned on BMI)|Takes medication for coronary artery/ coronary heart disease?|Estimated glomerular filtration rate (creatinine)|Triglyceride levels in medium HDL|Cholesteryl esters to total lipids in small VLDL percentage (UKB data field 23601)|Biological Sibling: High cholesterol|Biological Mother: High cholesterol|Myocardial infarction (PheCode 411.2)|Other chronic ischemic heart disease, unspecified (PheCode 411.8)|Abdominal aortic aneurysm (PheCode 442.11)|Aortic aneurysm (PheCode 442.1)|Peripheral vascular disease|Height|HDL cholesterol levels x long total sleep time interaction (2df test)|LDL cholesterol levels x long total sleep time interaction (2df test)|Mean spheric corpuscular volume|Medication use (antithrombotic agents)|E-selectin levels|Appendicular lean mass|Familial combined hyperlipidemia defined by Dutch criteria|Familial combined hyperlipidemia defined by Consensus criteria|Familial combined hyperlipidemia defined by Mexico criteria|Familial combined hyperlipidemia defined by Brunzell criteria|Ratio of apolipoprotein B to apolipoprotein A1 levels|Cholesterol levels in IDL|Cholesterol to total lipids ratio in IDL|Cholesteryl ester levels in IDL|Free cholesterol levels in IDL|Phospholipid levels in IDL|Triglycerides to total lipids ratio in IDL|Total lipid levels in IDL|Cholesterol to total lipids ratio in large HDL|Free cholesterol to total lipids ratio in large HDL|Phospholipids to total lipids ratio in large HDL|Cholesterol levels in large LDL|Cholesterol to total lipids ratio in large LDL|Ideal cardiovascular health score (clinical and behavioral)|Medication use (salicylic acid and derivatives)|Triglycerides to total lipids ratio in small LDL|Phospholipids to total lipids ratio in small VLDL|Concentration of VLDL particles|Cholesterol to total lipids ratio in very large HDL|Cholesterol to total lipids ratio in very small VLDL|Cholesteryl esters to total lipids ratio in small VLDL|Free cholesterol levels in VLDL|Phospholipid levels in very small VLDL|Cholesterol levels in small VLDL|Cholesteryl ester levels in small VLDL|Triglycerides to total lipids ratio in small VLDL|Cholesterol levels in very large HDL|Total lipid levels in very small VLDL|Cholesteryl esters to total lipids ratio in very large HDL|Cholesteryl ester levels in very small VLDL|Concentration of very small VLDL particles|Free cholesterol levels in small VLDL|Free cholesterol to total lipids ratio in small VLDL|Cholesteryl ester levels in very large HDL|Total lipid levels in very large HDL|Free cholesterol to total lipids ratio in very small VLDL|Cholesterol to total lipids ratio in small VLDL|Total lipid levels in lipoprotein particles|Free cholesterol levels in very large HDL|Phospholipid levels in small VLDL|Cholesteryl esters to total lipids ratio in very small VLDL|Sphingomyelin levels|VLDL cholesterol levels|Free cholesterol levels in very small VLDL|Cholesteryl ester levels in VLDL|Cholesterol levels in very small VLDL|Hyperglyceridemia (PheCode 272.12)|Stearoyl sphingomyelin (d18:1/18:0) levels|Progranulin plasma levels|Abdominal aortic aneurysm|creatinine (minimum, inv-norm transformed)|Triglycerides to total lipids ratio in very small VLDL|Triglycerides to total lipids ratio in very large VLDL|Triglycerides to total lipids ratio in medium LDL|Triglycerides to total lipids ratio in medium VLDL|Phospholipids in small HDL|Cholesterol esters in medium HDL|Phospholipids in medium HDL|Triglycerides to total lipids ratio in large LDL|Total cholesterol levels in medium HDL|Triglycerides to total lipids ratio in large VLDL|Total lipids in medium HDL|Cholesteryl ester levels in large LDL|Free cholesterol levels in large LDL|Phospholipid levels in large LDL|Free cholesterol to total lipids ratio in large LDL|Free cholesterol levels in LDL|Cholesteryl ester levels in LDL|Phospholipid levels in LDL|Average diameter for LDL particles|Total lipid levels in large LDL|Total lipid levels in LDL|platelet count (minimum, inv-norm transformed)|Aortic stenosis|Phospholipids to total lipids in small HDL percentage (UKB data field 23644)|Cholesteryl esters to total lipids in small HDL percentage (UKB data field 23646)|Triglyceride levels (MTAG)|Medication use for hyperlipidemia (number of purchases)|Heart attack|Takes medication for heart attack?|Sphingomyeline C16:0 levels|Sphingomyeline C18:0 levels|Phospholipids to total lipids ratio in medium HDL|Cholesteryl ester levels in medium LDL|Total lipid levels in medium LDL|Cholesterol levels in medium VLDL|Cholesteryl ester levels in medium VLDL|Free cholesterol to total lipids ratio in medium VLDL|Cholesterol levels in medium LDL|Phospholipid levels in medium LDL|Total lipid levels in medium VLDL|Concentration of medium VLDL particles|Free cholesterol to total lipids ratio in medium HDL|Free cholesterol levels in medium LDL|Cholesterol to total lipids ratio in medium VLDL|Cholesteryl esters to total lipids ratio in medium VLDL|Free cholesterol levels in medium VLDL|Phospholipid levels in medium VLDL|Cholesterol to total lipids ratio in small HDL|Cholesteryl esters to total lipids ratio in small HDL|Phospholipids in small VLDL (UKB data field 23511)|Cholesteryl esters in small VLDL (UKB data field 23513)|Total lipids in very small VLDL (UKB data field 23517)|Concentration of very small VLDL particles (UKB data field 23516)|Phospholipids in very small VLDL (UKB data field 23518)|Cholesteryl esters in very small VLDL (UKB data field 23520)|Total lipids in IDL (UKB data field 23524)|Phospholipids in IDL (UKB data field 23525)|Cholesteryl esters in IDL (UKB data field 23527)|Total lipids in large LDL (UKB data field 23531)|Cholesteryl esters in large LDL (UKB data field 23534)|Phospholipids in large LDL (UKB data field 23532)|Phospholipids in medium LDL (UKB data field 23539)|Total lipids in medium LDL (UKB data field 23538)|Cholesteryl esters in medium LDL (UKB data field 23541)|Total lipids in small LDL (UKB data field 23545)|Phospholipids in small LDL (UKB data field 23546)|Cholesteryl esters in small LDL (UKB data field 23548)|Total lipids in very large HDL (UKB data field 23552)|Cholesteryl esters in very large HDL (UKB data field 23555)|Total phospholipids in lipoprotein particles (UKB data field 23411)|Phospholipids in LDL (UKB data field 23413)|Cholesteryl esters in VLDL (UKB data field 23416)|Cholesteryl esters in LDL (UKB data field 23417)|Total lipids in lipoprotein particles (UKB data field 23423)|Total lipids in LDL (UKB data field 23425)|Average diameter for LDL particles (UKB data field 23432)|Sphingomyelins levels (UKB data field 23438)|Polyunsaturated fatty acids levels (UKB data field 23446)|Concentration of medium VLDL particles (UKB data field 23502)|Total lipids in medium VLDL (UKB data field 23503)|Phospholipids in medium VLDL (UKB data field 23504)|Cholesteryl esters in medium VLDL (UKB data field 23506)|Cholesteryl esters to total lipids in medium VLDL percentage (UKB data field 23596)|Phospholipids to total lipids in medium VLDL percentage (UKB data field 23594)|Triglycerides to total lipids in very small VLDL percentage (UKB data field 23608)|Triglycerides to total lipids in IDL percentage (UKB data field 23613)|Cholesteryl esters to total lipids in large LDL percentage (UKB data field 23616)|Triglycerides to total lipids in medium LDL percentage (UKB data field 23623)|Triglycerides to total lipids in small LDL percentage (UKB data field 23628)|Cholesteryl esters to total lipids in very large HDL percentage (UKB data field 23631)|Cholesteryl esters to total lipids in large HDL percentage (UKB data field 23636)|Phospholipids to total lipids in medium HDL percentage (UKB data field 23639)|Triglycerides in medium HDL (UKB data field 23571)|Cholesteryl esters to total lipids in very large VLDL percentage (UKB data field 23586)|Triglycerides to total lipids in very large VLDL percentage (UKB data field 23588)|Triglycerides to total lipids in medium VLDL percentage (UKB data field 23598)|Phospholipids to total lipids in small VLDL percentage (UKB data field 23599)|Triglycerides to total lipids in small VLDL percentage (UKB data field 23603)|Triglycerides to total lipids in large LDL percentage (UKB data field 23618)|Phospholipids to total lipids in large HDL percentage (UKB data field 23634)|VLDL cholesterol levels (UKB data field 23403)|Cholesterol levels in small LDL|Cholesteryl ester levels in small LDL|Free cholesterol levels in small LDL|Total lipid levels in small LDL|Phospholipid levels in small LDL|Unstable angina (intermediate coronary syndrome) (PheCode 411.1)|Angina pectoris (PheCode 411.3)|Occlusion and stenosis of precerebral arteries (PheCode 433.1)|Peripheral vascular disease, unspecified (PheCode 443.9)|Progranulin levels|Heel bone mineral density|Heart failure|Triglyceride levels in IDL|Degree of unsaturation|Docosahexaenoic acid levels|Monounsaturated fatty acids (16:1, 18:1) levels|Triglycerides in very large HDL|Sphingomyelins levels|Total phosphoglycerides levels|Stable angina pectoris|Triglycerides in large LDL|Total cholesterol to total lipids ratio in large VLDL|Triglycerides in IDL|Triglyceride levels in LDL|Omega-3 fatty acid levels|Total cholines levels (UKB data field 23436)|Omega-3 fatty acids levels (UKB data field 23444)|Docosahexaenoic acid levels (UKB data field 23450)|Total omega-6 fatty acid levels|Calcium levels|Fasting free cholesterol in IDL|Fasting free cholesterol in large LDL|Total lipid levels in VLDL|Total lipid levels in small VLDL|Concentration of small VLDL particles|Cholesterol levels in very large VLDL|Phospholipid levels in VLDL|Total lipids in small VLDL|Free cholesterol levels in large VLDL|Triglyceride levels in large LDL|Cholesterol levels in large VLDL|Estimated glomerular filtration rate (creatinine, cystatin c)|Estimated glomerular filtration rate (cystatin c)|Coronary artery / coronary heart disease (including heart attack, angina)|Triglyceride levels in medium LDL|Triglycerides in medium LDL (UKB data field 23543)|Total fatty acids levels (UKB data field 23442)|Phospholipids to total lipids in large LDL percentage (UKB data field 23614)|Circulating docosahexaenoic acid levels|Total omega-3 fatty acid levels|Myocardial infarction (early onset)|Coronary heart disease|Lipid metabolism phenotypes|HDL cholesterol levels x short total sleep time interaction (2df test)|Fasting total cholesterol in very small VLDL|Fasting cholesterol esters in very small VLDL|Fasting cholesterol esters in small VLDL|Fasting free cholesterol in very small VLDL|Fasting total lipids in very small VLDL|Fasting very small VLDL particle concentration|Postprandial phospholipid levels in medium LDL|Fasting total cholesterol in LDL|Fasting cholesterol esters in IDL|Fasting phospholipid levels in IDL|Fasting total lipids in IDL|Fasting cholesterol esters in medium LDL|Fasting free cholesterol in medium LDL|Fasting total lipids in medium LDL|Fasting phospholipid levels in medium LDL|Fasting phospholipid levels in very small VLDL|Postprandial cholesterol esters in IDL|Postprandial cholesterol esters in very small VLDL|Postprandial total lipids in very small VLDL|Postprandial very small VLDL particle concentration|Fasting total lipids in large LDL|Fasting phospholipid levels in large LDL|Fasting cholesterol esters in large LDL|Fasting total lipids in small LDL|Fasting phospholipid levels in small LDL|Fasting cholesterol esters in small LDL|Fasting free cholesterol in small LDL|Postprandial total cholesterol in very small VLDL|Cholesteryl ester levels in very large VLDL|Biological Father: Coronary Artery / Coronary Heart Disease|Angina pectoris|Triglycerides in medium LDL|Cholesterol esters in small HDL|Total cholesterol levels in small HDL|Total cholesterol to total lipids ratio in small HDL|Phospholipids in small LDL|Total lipids in small LDL|Cholesteryl ester levels in chylomicrons and extremely large VLDL|Cholesterol esters in small LDL|Cholesteryl esters to total lipids ratio in small LDL|Phospholipids to total lipids ratio in very large VLDL|Free cholesterol to total lipids ratio in very large VLDL|Phospholipids to total lipids ratio in very small VLDL|Saturated fatty acids|Cholesterol esters in very small VLDL|Total cholesterol to total lipids ratio in medium VLDL|Total cholesterol in medium VLDL|Phosphatidylcholine and other choline levels|Polyunsaturated fatty acids|Total cholesterol to total lipids ratio in small LDL|Total cholesterol in small VLDL|Total lipids in very small VLDL|Phospholipids in very small VLDL|Cholesterol esters in medium VLDL|Triglycerides in small LDL|Cholesterol esters in small VLDL|Total cholesterol to total lipids ratio in small VLDL|Total cholesterol levels in VLDL|Total cholesterol to total lipids ratio in very large HDL|Total fatty acids|Total cholines levels|Phospholipids in medium LDL|Phospholipids in large LDL|Phospholipids to total lipids ratio in large VLDL|Total cholesterol to total lipids ratio in medium LDL|Total lipids in IDL|Cholesteryl esters to total lipids ratio in large LDL|Total lipids in large LDL|Cholesteryl esters to total lipids ratio in medium LDL|Cholesteryl ester levels in large VLDL|Phospholipids in IDL|Linoleic acid (18:2) levels|Omega-3 fatty acids levels|Total cholesterol to total lipids ratio in large LDL|Docosahexaenoic acid (22:6) levels|Omega-6 fatty acids levels|Cholesterol esters in IDL|Total cholesterol to total lipids ratio in IDL|Total cholesterol levels in LDL|Cerebrovascular disease (PheCode 433)|Triglycerides in IDL (UKB data field 23529)|Triglycerides in large LDL (UKB data field 23536)|Triglycerides in LDL (UKB data field 23409)|Triglyceride levels|Postprandial phospholipid levels in small HDL|Fasting phospholipid levels in small HDL|Cholesterol levels in medium HDL|Pain (pleiotropy)|Cholesteryl ester levels in medium HDL|Total lipid levels in medium HDL|Phospholipid levels in medium HDL|Heart valve disorders (PheCode 395)|Other aneurysm (PheCode 442)|Parental longevity (combined parental attained age, Martingale residuals)|Triglyceride levels in very large HDL|Sphingomyelin (d18:1/15:0, d16:1/17:0) levels|Sphingomyelin (d18:1/17:0, d17:1/18:0, d19:1/16:0) levels|Sphingomyelin (d18:2/16:0, d18:1/16:1) levels|1-palmitoyl-2-stearoyl-gpc (16:0/18:0) levels|Triglycerides to total lipids ratio in chylomicrons and extremely large VLDL|Triglyceride levels in very small VLDL|Total cholesterol to total lipids ratio in chylomicrons and extremely large VLDL|Phospholipids in medium VLDL|Triglycerides in very small VLDL|Phospholipids in small VLDL|Current medication use (UKB data field 20003)|Total lipids in small VLDL (UKB data field 23510)|Concentration of small VLDL particles (UKB data field 23509)|Triglycerides in medium VLDL (UKB data field 23508)|Triglycerides in small LDL (UKB data field 23550)|Phospholipids in VLDL (UKB data field 23412)|Total lipids in VLDL (UKB data field 23424)|Concentration of VLDL particles (UKB data field 23428)|Omega-6 fatty acids levels (UKB data field 23445)|Linoleic acid levels (UKB data field 23449)|Concentration of large VLDL particles (UKB data field 23495)|Cholesteryl esters in very large VLDL (UKB data field 23492)|Total lipids in large VLDL (UKB data field 23496)|Cholesteryl esters in large VLDL (UKB data field 23499)|Triglycerides to total lipids in large VLDL percentage (UKB data field 23593)|Cholesteryl esters to total lipids in large VLDL percentage (UKB data field 23591)|Phospholipids to total lipids in very large VLDL percentage (UKB data field 23584)|Cholesteryl esters to total lipids in chylomicrons and extremely large VLDL percentage (UKB data field 23581)|Triglyceride levels in small LDL|Linoleic acid levels|Free cholesterol levels in very large VLDL|Glycosyl-N-palmitoyl-sphingosine levels|Cholesteryl esters to total lipids ratio in chylomicrons and extremely large VLDL|Free cholesterol to total lipids ratio in chylomicrons and extremely large VLDL|Total cholesterol to total lipids ratio in very large VLDL|Total cholesterol levels in very large HDL|Phospholipid levels in large VLDL|Concentration of large VLDL particles|Total cholesterol in HDL3|diastolic blood pressure (DBP, mean, inv-normal transformed)|diastolic blood pressure (DBP, minimum, inv-normal transformed)|Total lipids in medium HDL (UKB data field 23566)|Phospholipids in medium HDL (UKB data field 23567)|Phospholipids in HDL (UKB data field 23414)|Cholesteryl esters in medium HDL (UKB data field 23569)|Triglyceride levels in large HDL|Postprandial cholesterol esters in medium LDL|Postprandial free cholesterol in medium LDL|Postprandial total lipids in medium LDL|Postprandial phospholipid levels in IDL|Postprandial total cholesterol in LDL|Postprandial total lipids in IDL|Postprandial free cholesterol in very small VLDL|Postprandial phospholipid levels in very small VLDL|Postprandial cholesterol esters in large LDL|Postprandial phospholipid levels in large LDL|Postprandial total lipids in large LDL|Postprandial phospholipid levels in small LDL|Postprandial cholesterol esters in small LDL|Postprandial free cholesterol in small LDL|Postprandial total lipids in small LDL|Phospholipids to total lipids ratio in very large HDL|Free cholesterol to total lipids ratio in very large HDL|Gamma glutamyl transpeptidase|Gamma glutamyl transferase levels|Ratio of apolipoprotein A1 to apolipoprotein B|Phospholipid levels in HDL|Postprandial free cholesterol in IDL|Postprandial free cholesterol in large LDL|Cholesteryl esters to total lipids ratio in large VLDL|Total lipid levels in large VLDL|Triglyceride levels in medium VLDL	EFO:0001645|EFO:0000612|EFO:0004265|EFO:0008395|EFO:0008432|EFO:0005653|EFO:0005271|EFO:0004611|EFO:0004631|GO:0036273|EFO:0007804|EFO:0004531|MONDO:0001336|EFO:0020945|EFO:0008595|EFO:0004518|EFO:0008111|EFO:0000589|HP:0003124|MONDO:0021187|HP:0003077|EFO:0800400|EFO:0800300|EFO:0022110|EFO:0004725|EFO:0007010|HP:0003124|HP:0003124|EFO:0000493|EFO:0009932|EFO:0004611|EFO:0020946|EFO:0008317|EFO:0020946|EFO:0005110|EFO:0004611|EFO:0020945|EFO:0020945|EFO:0004612|EFO:0020946|EFO:0004612|EFO:0003913|EFO:0020944|EFO:0004612|EFO:0008317|EFO:0020945|EFO:0020875|EFO:0008593|EFO:0000373|MONDO:0021661|EFO:0007010|EFO:0001645|EFO:0005208|EFO:0004530|EFO:0004612|EFO:0022256|EFO:0003777|EFO:0004214|EFO:0001666|EFO:0003875|EFO:0004339|EFO:0005271|EFO:0004612|EFO:0004526|EFO:0009925|EFO:0004575|EFO:0004980|EFO:0004614|EFO:0004615|EFO:0004574|EFO:0008595|EFO:0020943|EFO:0008595|EFO:0010351|EFO:0008595|EFO:0008591|EFO:0008595|EFO:0004639|EFO:0008595|EFO:0020947|EFO:0008595|EFO:0004529|EFO:0008595|EFO:0020943|EFO:0004612|EFO:0004574|EFO:0004611|EFO:0020943|EFO:0004611|EFO:0007654|EFO:0007013|EFO:0020947|EFO:0004611|EFO:0008317|EFO:0008317|EFO:0020943|EFO:0008317|EFO:0020944|EFO:0008591|EFO:0008317|EFO:0008317|EFO:0004639|EFO:0004574|EFO:0008317|EFO:0010351|EFO:0008317|EFO:0020947|EFO:0008317|EFO:0004574|EFO:0004612|EFO:0008317|EFO:0004529|EFO:0010351|EFO:0004612|EFO:0004529|EFO:0004612|EFO:0004529|EFO:0004732|EFO:0008591|EFO:0004612|EFO:0010118|MONDO:0009387|EFO:0800611|EFO:0004625|EFO:0022296|EFO:0008589|EFO:0004612|EFO:0022295|EFO:0022310|EFO:0010351|EFO:0004611|EFO:0008591|EFO:0004611|EFO:0004611|EFO:0004639|EFO:0004611|EFO:0004529|EFO:0004309|EFO:0000266|EFO:0020946|EFO:0022254|EFO:0004530|EFO:0803367|EFO:0007010|EFO:0000612|EFO:0022146|EFO:0010351|EFO:0022156|EFO:0022300|EFO:0022161|EFO:0022164|EFO:0022163|EFO:0022174|EFO:0022183|EFO:0022180|EFO:0022168|EFO:0022297|EFO:0022312|EFO:0022315|EFO:0022294|EFO:0022309|EFO:0022308|EFO:0010733|EFO:0022153|EFO:0022154|EFO:0022253|EFO:0022341|EFO:0022329|EFO:0022249|EFO:0022334|EFO:0022337|EFO:0022257|EFO:0022248|EFO:0022321|EFO:0022258|EFO:0022340|EFO:0022335|EFO:0022338|EFO:0022331|EFO:1000985|EFO:0009677|EFO:0009270|EFO:0003144|EFO:0004530|EFO:0008595|EFO:0007761|EFO:0022324|EFO:0022291|EFO:0022319|EFO:0022149|EFO:0004530|EFO:0004611|EFO:0010119|EFO:0010116|EFO:0005680|EFO:0004838|EFO:0022148|EFO:0022322|EFO:0004529|EFO:0008317|EFO:0008589|EFO:0008589|EFO:0008595|EFO:0008589|EFO:0004611|EFO:0000493|EFO:0001645|EFO:0010351|EFO:0008596|EFO:0008317|EFO:0020943|EFO:0020944|EFO:0022304|EFO:0022162|EFO:0022171|EFO:0022301|EFO:0022182|EFO:0022323|EFO:0004611|EFO:0020944|EFO:0006807|EFO:0003763|EFO:0022320|EFO:0004639|EFO:0004612|EFO:0003843|EFO:0009551|EFO:0009659|EFO:0007796|EFO:0022106|EFO:0022107|EFO:0022115|EFO:0800396|EFO:0008596|EFO:0020947|EFO:0008317|EFO:0004530|EFO:0008317|EFO:0008596|EFO:0008317|EFO:0020943|EFO:0022144|EFO:0007010|EFO:0022155|EFO:0022314|EFO:0022175|EFO:0022332|EFO:0022250|EFO:0022246|EFO:0008596|EFO:0008317|EFO:0020944|EFO:0008596|EFO:0008317|EFO:0020945|EFO:0006945|EFO:0006336|EFO:0022293|EFO:0004532								Cideb	MGI:1270844	adipose tissue phenotype|homeostasis/metabolism phenotype|growth/size/body region phenotype|behavior/neurological phenotype|immune system phenotype|hematopoietic system phenotype			Tissue enhanced - intestine 181.2|liver 464.9	Group enriched - Proximal_enterocytes 286.8|Hepatocytes 242.1				match	no evidence	no evidence
trans	prot.6888	Q9UHD4	Lipid transferase CIDEB (Cell death activator CIDE-B) (Cell death-inducing DFFA-like effector B)	ENSG00000136305	CIDEB	Coronary artery bypass grafting	IX Diseases of the circulatory system (I9_)	1	106275908	112275908	2.29946e-42	8.086e-34	3.07662e-11	0.0108189	0.989181	1_109275908_C_T	109275908	C	T	0.734607	0.331382	0.0418982	14.5867	0.175	0.0136	5.64e-38	37.2	0.288	0.996046	551	novel protein at locus (not assayed)	CELSR2|PSRC1|SORT1	2.5|2.5|2.5	Coronary artery disease|Myocardial infarction|Peripheral artery disease|Lipoprotein-associated phospholipase A2 activity change in response to darapladib treatment in cardiovascular disease|Coronary artery disease (myocardial infarction, percutaneous transluminal coronary angioplasty, coronary artery bypass grafting, angina or chromic ischemic heart disease)|Serum metabolite levels (CMS)|LDL cholesterol levels x short total sleep time interaction (2df test)|Serum metabolite levels|Serum 25-Hydroxyvitamin D levels|Response to statins (LDL cholesterol change)|Serum urate levels|Familial combined hyperlipidemia defined by Goldstein criteria|Coronary artery disease (MTAG)|Free cholesterol to total lipids ratio in IDL|Serum creatinine levels|Spread type: Flora Pro-Active/Benecol (UKB data field 1428_2)|Disorders of lipid metabolism (PheCode 272)|Hypercholesterolemia (PheCode 272.11)|Hyperlipidemia (PheCode 272.1)|Mixed hyperlipidemia (PheCode 272.13)|Palmitoyl dihydrosphingomyelin (d18:0/16:0) levels|Palmitoyl sphingomyelin (d18:1/16:0) levels|Sphingomyelin (d18:1/20:1, d18:2/20:0) levels|Lactosyl-N-palmitoyl-sphingosine levels|Takes medication for high cholesterol?|25-hydroxyvitamin D levels (skin colour stratified)|Biological Father: High cholesterol|Medication use (HMG CoA reductase inhibitors)|Phospholipids to total lipids ratio in medium LDL|Phospholipids to total lipids ratio in medium VLDL|Ratio of saturated fatty acids to total fatty acids|Free cholesterol to total lipids ratio in small LDL|Free cholesterol to total lipids ratio in small HDL|Phospholipids to total lipids ratio in small HDL|Phospholipids to total lipids ratio in small LDL|Unstable angina pectoris|Phospholipids to total lipids ratio in large LDL|Cholesteryl esters to total lipids ratio in large HDL|Free cholesterol to total lipids ratio in medium LDL|Free cholesterol to total lipids ratio in large VLDL|Estimated description of fatty acid chain length not actual carbon number|Mean diameter of LDL particles|Congestive heart failure (CHF) NOS (PheCode 428.1)|Coronary atherosclerosis (PheCode 411.4)|Ischemic heart disease (PheCode 411)|High cholesterol|Serum 25-Hydroxyvitamin D levels (conditioned on BMI)|Takes medication for coronary artery/ coronary heart disease?|Estimated glomerular filtration rate (creatinine)|Triglyceride levels in medium HDL|Cholesteryl esters to total lipids in small VLDL percentage (UKB data field 23601)|Biological Sibling: High cholesterol|Biological Mother: High cholesterol|Myocardial infarction (PheCode 411.2)|Other chronic ischemic heart disease, unspecified (PheCode 411.8)|Abdominal aortic aneurysm (PheCode 442.11)|Aortic aneurysm (PheCode 442.1)|Peripheral vascular disease|Height|HDL cholesterol levels x long total sleep time interaction (2df test)|LDL cholesterol levels x long total sleep time interaction (2df test)|Mean spheric corpuscular volume|Medication use (antithrombotic agents)|E-selectin levels|Appendicular lean mass|Familial combined hyperlipidemia defined by Dutch criteria|Familial combined hyperlipidemia defined by Consensus criteria|Familial combined hyperlipidemia defined by Mexico criteria|Familial combined hyperlipidemia defined by Brunzell criteria|Ratio of apolipoprotein B to apolipoprotein A1 levels|Cholesterol levels in IDL|Cholesterol to total lipids ratio in IDL|Cholesteryl ester levels in IDL|Free cholesterol levels in IDL|Phospholipid levels in IDL|Triglycerides to total lipids ratio in IDL|Total lipid levels in IDL|Cholesterol to total lipids ratio in large HDL|Free cholesterol to total lipids ratio in large HDL|Phospholipids to total lipids ratio in large HDL|Cholesterol levels in large LDL|Cholesterol to total lipids ratio in large LDL|Ideal cardiovascular health score (clinical and behavioral)|Medication use (salicylic acid and derivatives)|Triglycerides to total lipids ratio in small LDL|Phospholipids to total lipids ratio in small VLDL|Concentration of VLDL particles|Cholesterol to total lipids ratio in very large HDL|Cholesterol to total lipids ratio in very small VLDL|Cholesteryl esters to total lipids ratio in small VLDL|Free cholesterol levels in VLDL|Phospholipid levels in very small VLDL|Cholesterol levels in small VLDL|Cholesteryl ester levels in small VLDL|Triglycerides to total lipids ratio in small VLDL|Cholesterol levels in very large HDL|Total lipid levels in very small VLDL|Cholesteryl esters to total lipids ratio in very large HDL|Cholesteryl ester levels in very small VLDL|Concentration of very small VLDL particles|Free cholesterol levels in small VLDL|Free cholesterol to total lipids ratio in small VLDL|Cholesteryl ester levels in very large HDL|Total lipid levels in very large HDL|Free cholesterol to total lipids ratio in very small VLDL|Cholesterol to total lipids ratio in small VLDL|Total lipid levels in lipoprotein particles|Free cholesterol levels in very large HDL|Phospholipid levels in small VLDL|Cholesteryl esters to total lipids ratio in very small VLDL|Sphingomyelin levels|VLDL cholesterol levels|Free cholesterol levels in very small VLDL|Cholesteryl ester levels in VLDL|Cholesterol levels in very small VLDL|Hyperglyceridemia (PheCode 272.12)|Stearoyl sphingomyelin (d18:1/18:0) levels|Progranulin plasma levels|Abdominal aortic aneurysm|creatinine (minimum, inv-norm transformed)|Triglycerides to total lipids ratio in very small VLDL|Triglycerides to total lipids ratio in very large VLDL|Triglycerides to total lipids ratio in medium LDL|Triglycerides to total lipids ratio in medium VLDL|Phospholipids in small HDL|Cholesterol esters in medium HDL|Phospholipids in medium HDL|Triglycerides to total lipids ratio in large LDL|Total cholesterol levels in medium HDL|Triglycerides to total lipids ratio in large VLDL|Total lipids in medium HDL|Cholesteryl ester levels in large LDL|Free cholesterol levels in large LDL|Phospholipid levels in large LDL|Free cholesterol to total lipids ratio in large LDL|Free cholesterol levels in LDL|Cholesteryl ester levels in LDL|Phospholipid levels in LDL|Average diameter for LDL particles|Total lipid levels in large LDL|Total lipid levels in LDL|platelet count (minimum, inv-norm transformed)|Aortic stenosis|Phospholipids to total lipids in small HDL percentage (UKB data field 23644)|Cholesteryl esters to total lipids in small HDL percentage (UKB data field 23646)|Triglyceride levels (MTAG)|Medication use for hyperlipidemia (number of purchases)|Heart attack|Takes medication for heart attack?|Sphingomyeline C16:0 levels|Sphingomyeline C18:0 levels|Phospholipids to total lipids ratio in medium HDL|Cholesteryl ester levels in medium LDL|Total lipid levels in medium LDL|Cholesterol levels in medium VLDL|Cholesteryl ester levels in medium VLDL|Free cholesterol to total lipids ratio in medium VLDL|Cholesterol levels in medium LDL|Phospholipid levels in medium LDL|Total lipid levels in medium VLDL|Concentration of medium VLDL particles|Free cholesterol to total lipids ratio in medium HDL|Free cholesterol levels in medium LDL|Cholesterol to total lipids ratio in medium VLDL|Cholesteryl esters to total lipids ratio in medium VLDL|Free cholesterol levels in medium VLDL|Phospholipid levels in medium VLDL|Cholesterol to total lipids ratio in small HDL|Cholesteryl esters to total lipids ratio in small HDL|Phospholipids in small VLDL (UKB data field 23511)|Cholesteryl esters in small VLDL (UKB data field 23513)|Total lipids in very small VLDL (UKB data field 23517)|Concentration of very small VLDL particles (UKB data field 23516)|Phospholipids in very small VLDL (UKB data field 23518)|Cholesteryl esters in very small VLDL (UKB data field 23520)|Total lipids in IDL (UKB data field 23524)|Phospholipids in IDL (UKB data field 23525)|Cholesteryl esters in IDL (UKB data field 23527)|Total lipids in large LDL (UKB data field 23531)|Cholesteryl esters in large LDL (UKB data field 23534)|Phospholipids in large LDL (UKB data field 23532)|Phospholipids in medium LDL (UKB data field 23539)|Total lipids in medium LDL (UKB data field 23538)|Cholesteryl esters in medium LDL (UKB data field 23541)|Total lipids in small LDL (UKB data field 23545)|Phospholipids in small LDL (UKB data field 23546)|Cholesteryl esters in small LDL (UKB data field 23548)|Total lipids in very large HDL (UKB data field 23552)|Cholesteryl esters in very large HDL (UKB data field 23555)|Total phospholipids in lipoprotein particles (UKB data field 23411)|Phospholipids in LDL (UKB data field 23413)|Cholesteryl esters in VLDL (UKB data field 23416)|Cholesteryl esters in LDL (UKB data field 23417)|Total lipids in lipoprotein particles (UKB data field 23423)|Total lipids in LDL (UKB data field 23425)|Average diameter for LDL particles (UKB data field 23432)|Sphingomyelins levels (UKB data field 23438)|Polyunsaturated fatty acids levels (UKB data field 23446)|Concentration of medium VLDL particles (UKB data field 23502)|Total lipids in medium VLDL (UKB data field 23503)|Phospholipids in medium VLDL (UKB data field 23504)|Cholesteryl esters in medium VLDL (UKB data field 23506)|Cholesteryl esters to total lipids in medium VLDL percentage (UKB data field 23596)|Phospholipids to total lipids in medium VLDL percentage (UKB data field 23594)|Triglycerides to total lipids in very small VLDL percentage (UKB data field 23608)|Triglycerides to total lipids in IDL percentage (UKB data field 23613)|Cholesteryl esters to total lipids in large LDL percentage (UKB data field 23616)|Triglycerides to total lipids in medium LDL percentage (UKB data field 23623)|Triglycerides to total lipids in small LDL percentage (UKB data field 23628)|Cholesteryl esters to total lipids in very large HDL percentage (UKB data field 23631)|Cholesteryl esters to total lipids in large HDL percentage (UKB data field 23636)|Phospholipids to total lipids in medium HDL percentage (UKB data field 23639)|Triglycerides in medium HDL (UKB data field 23571)|Cholesteryl esters to total lipids in very large VLDL percentage (UKB data field 23586)|Triglycerides to total lipids in very large VLDL percentage (UKB data field 23588)|Triglycerides to total lipids in medium VLDL percentage (UKB data field 23598)|Phospholipids to total lipids in small VLDL percentage (UKB data field 23599)|Triglycerides to total lipids in small VLDL percentage (UKB data field 23603)|Triglycerides to total lipids in large LDL percentage (UKB data field 23618)|Phospholipids to total lipids in large HDL percentage (UKB data field 23634)|VLDL cholesterol levels (UKB data field 23403)|Cholesterol levels in small LDL|Cholesteryl ester levels in small LDL|Free cholesterol levels in small LDL|Total lipid levels in small LDL|Phospholipid levels in small LDL|Unstable angina (intermediate coronary syndrome) (PheCode 411.1)|Angina pectoris (PheCode 411.3)|Occlusion and stenosis of precerebral arteries (PheCode 433.1)|Peripheral vascular disease, unspecified (PheCode 443.9)|Progranulin levels|Heel bone mineral density|Heart failure|Triglyceride levels in IDL|Degree of unsaturation|Docosahexaenoic acid levels|Monounsaturated fatty acids (16:1, 18:1) levels|Triglycerides in very large HDL|Sphingomyelins levels|Total phosphoglycerides levels|Stable angina pectoris|Triglycerides in large LDL|Total cholesterol to total lipids ratio in large VLDL|Triglycerides in IDL|Triglyceride levels in LDL|Omega-3 fatty acid levels|Total cholines levels (UKB data field 23436)|Omega-3 fatty acids levels (UKB data field 23444)|Docosahexaenoic acid levels (UKB data field 23450)|Total omega-6 fatty acid levels|Calcium levels|Fasting free cholesterol in IDL|Fasting free cholesterol in large LDL|Total lipid levels in VLDL|Total lipid levels in small VLDL|Concentration of small VLDL particles|Cholesterol levels in very large VLDL|Phospholipid levels in VLDL|Total lipids in small VLDL|Free cholesterol levels in large VLDL|Triglyceride levels in large LDL|Cholesterol levels in large VLDL|Estimated glomerular filtration rate (creatinine, cystatin c)|Estimated glomerular filtration rate (cystatin c)|Coronary artery / coronary heart disease (including heart attack, angina)|Triglyceride levels in medium LDL|Triglycerides in medium LDL (UKB data field 23543)|Total fatty acids levels (UKB data field 23442)|Phospholipids to total lipids in large LDL percentage (UKB data field 23614)|Circulating docosahexaenoic acid levels|Total omega-3 fatty acid levels|Myocardial infarction (early onset)|Coronary heart disease|Lipid metabolism phenotypes|HDL cholesterol levels x short total sleep time interaction (2df test)|Fasting total cholesterol in very small VLDL|Fasting cholesterol esters in very small VLDL|Fasting cholesterol esters in small VLDL|Fasting free cholesterol in very small VLDL|Fasting total lipids in very small VLDL|Fasting very small VLDL particle concentration|Postprandial phospholipid levels in medium LDL|Fasting total cholesterol in LDL|Fasting cholesterol esters in IDL|Fasting phospholipid levels in IDL|Fasting total lipids in IDL|Fasting cholesterol esters in medium LDL|Fasting free cholesterol in medium LDL|Fasting total lipids in medium LDL|Fasting phospholipid levels in medium LDL|Fasting phospholipid levels in very small VLDL|Postprandial cholesterol esters in IDL|Postprandial cholesterol esters in very small VLDL|Postprandial total lipids in very small VLDL|Postprandial very small VLDL particle concentration|Fasting total lipids in large LDL|Fasting phospholipid levels in large LDL|Fasting cholesterol esters in large LDL|Fasting total lipids in small LDL|Fasting phospholipid levels in small LDL|Fasting cholesterol esters in small LDL|Fasting free cholesterol in small LDL|Postprandial total cholesterol in very small VLDL|Cholesteryl ester levels in very large VLDL|Biological Father: Coronary Artery / Coronary Heart Disease|Angina pectoris|Triglycerides in medium LDL|Cholesterol esters in small HDL|Total cholesterol levels in small HDL|Total cholesterol to total lipids ratio in small HDL|Phospholipids in small LDL|Total lipids in small LDL|Cholesteryl ester levels in chylomicrons and extremely large VLDL|Cholesterol esters in small LDL|Cholesteryl esters to total lipids ratio in small LDL|Phospholipids to total lipids ratio in very large VLDL|Free cholesterol to total lipids ratio in very large VLDL|Phospholipids to total lipids ratio in very small VLDL|Saturated fatty acids|Cholesterol esters in very small VLDL|Total cholesterol to total lipids ratio in medium VLDL|Total cholesterol in medium VLDL|Phosphatidylcholine and other choline levels|Polyunsaturated fatty acids|Total cholesterol to total lipids ratio in small LDL|Total cholesterol in small VLDL|Total lipids in very small VLDL|Phospholipids in very small VLDL|Cholesterol esters in medium VLDL|Triglycerides in small LDL|Cholesterol esters in small VLDL|Total cholesterol to total lipids ratio in small VLDL|Total cholesterol levels in VLDL|Total cholesterol to total lipids ratio in very large HDL|Total fatty acids|Total cholines levels|Phospholipids in medium LDL|Phospholipids in large LDL|Phospholipids to total lipids ratio in large VLDL|Total cholesterol to total lipids ratio in medium LDL|Total lipids in IDL|Cholesteryl esters to total lipids ratio in large LDL|Total lipids in large LDL|Cholesteryl esters to total lipids ratio in medium LDL|Cholesteryl ester levels in large VLDL|Phospholipids in IDL|Linoleic acid (18:2) levels|Omega-3 fatty acids levels|Total cholesterol to total lipids ratio in large LDL|Docosahexaenoic acid (22:6) levels|Omega-6 fatty acids levels|Cholesterol esters in IDL|Total cholesterol to total lipids ratio in IDL|Total cholesterol levels in LDL|Cerebrovascular disease (PheCode 433)|Triglycerides in IDL (UKB data field 23529)|Triglycerides in large LDL (UKB data field 23536)|Triglycerides in LDL (UKB data field 23409)|Triglyceride levels|Postprandial phospholipid levels in small HDL|Fasting phospholipid levels in small HDL|Cholesterol levels in medium HDL|Pain (pleiotropy)|Cholesteryl ester levels in medium HDL|Total lipid levels in medium HDL|Phospholipid levels in medium HDL|Heart valve disorders (PheCode 395)|Other aneurysm (PheCode 442)|Parental longevity (combined parental attained age, Martingale residuals)|Triglyceride levels in very large HDL|Sphingomyelin (d18:1/15:0, d16:1/17:0) levels|Sphingomyelin (d18:1/17:0, d17:1/18:0, d19:1/16:0) levels|Sphingomyelin (d18:2/16:0, d18:1/16:1) levels|1-palmitoyl-2-stearoyl-gpc (16:0/18:0) levels|Triglycerides to total lipids ratio in chylomicrons and extremely large VLDL|Triglyceride levels in very small VLDL|Total cholesterol to total lipids ratio in chylomicrons and extremely large VLDL|Phospholipids in medium VLDL|Triglycerides in very small VLDL|Phospholipids in small VLDL|Current medication use (UKB data field 20003)|Total lipids in small VLDL (UKB data field 23510)|Concentration of small VLDL particles (UKB data field 23509)|Triglycerides in medium VLDL (UKB data field 23508)|Triglycerides in small LDL (UKB data field 23550)|Phospholipids in VLDL (UKB data field 23412)|Total lipids in VLDL (UKB data field 23424)|Concentration of VLDL particles (UKB data field 23428)|Omega-6 fatty acids levels (UKB data field 23445)|Linoleic acid levels (UKB data field 23449)|Concentration of large VLDL particles (UKB data field 23495)|Cholesteryl esters in very large VLDL (UKB data field 23492)|Total lipids in large VLDL (UKB data field 23496)|Cholesteryl esters in large VLDL (UKB data field 23499)|Triglycerides to total lipids in large VLDL percentage (UKB data field 23593)|Cholesteryl esters to total lipids in large VLDL percentage (UKB data field 23591)|Phospholipids to total lipids in very large VLDL percentage (UKB data field 23584)|Cholesteryl esters to total lipids in chylomicrons and extremely large VLDL percentage (UKB data field 23581)|Triglyceride levels in small LDL|Linoleic acid levels|Free cholesterol levels in very large VLDL|Glycosyl-N-palmitoyl-sphingosine levels|Cholesteryl esters to total lipids ratio in chylomicrons and extremely large VLDL|Free cholesterol to total lipids ratio in chylomicrons and extremely large VLDL|Total cholesterol to total lipids ratio in very large VLDL|Total cholesterol levels in very large HDL|Phospholipid levels in large VLDL|Concentration of large VLDL particles|Total cholesterol in HDL3|diastolic blood pressure (DBP, mean, inv-normal transformed)|diastolic blood pressure (DBP, minimum, inv-normal transformed)|Total lipids in medium HDL (UKB data field 23566)|Phospholipids in medium HDL (UKB data field 23567)|Phospholipids in HDL (UKB data field 23414)|Cholesteryl esters in medium HDL (UKB data field 23569)|Triglyceride levels in large HDL|Postprandial cholesterol esters in medium LDL|Postprandial free cholesterol in medium LDL|Postprandial total lipids in medium LDL|Postprandial phospholipid levels in IDL|Postprandial total cholesterol in LDL|Postprandial total lipids in IDL|Postprandial free cholesterol in very small VLDL|Postprandial phospholipid levels in very small VLDL|Postprandial cholesterol esters in large LDL|Postprandial phospholipid levels in large LDL|Postprandial total lipids in large LDL|Postprandial phospholipid levels in small LDL|Postprandial cholesterol esters in small LDL|Postprandial free cholesterol in small LDL|Postprandial total lipids in small LDL|Phospholipids to total lipids ratio in very large HDL|Free cholesterol to total lipids ratio in very large HDL|Gamma glutamyl transpeptidase|Gamma glutamyl transferase levels|Ratio of apolipoprotein A1 to apolipoprotein B|Phospholipid levels in HDL|Postprandial free cholesterol in IDL|Postprandial free cholesterol in large LDL|Cholesteryl esters to total lipids ratio in large VLDL|Total lipid levels in large VLDL|Triglyceride levels in medium VLDL	EFO:0001645|EFO:0000612|EFO:0004265|EFO:0008395|EFO:0008432|EFO:0005653|EFO:0005271|EFO:0004611|EFO:0004631|GO:0036273|EFO:0007804|EFO:0004531|MONDO:0001336|EFO:0020945|EFO:0008595|EFO:0004518|EFO:0008111|EFO:0000589|HP:0003124|MONDO:0021187|HP:0003077|EFO:0800400|EFO:0800300|EFO:0022110|EFO:0004725|EFO:0007010|HP:0003124|HP:0003124|EFO:0000493|EFO:0009932|EFO:0004611|EFO:0020946|EFO:0008317|EFO:0020946|EFO:0005110|EFO:0004611|EFO:0020945|EFO:0020945|EFO:0004612|EFO:0020946|EFO:0004612|EFO:0003913|EFO:0020944|EFO:0004612|EFO:0008317|EFO:0020945|EFO:0020875|EFO:0008593|EFO:0000373|MONDO:0021661|EFO:0007010|EFO:0001645|EFO:0005208|EFO:0004530|EFO:0004612|EFO:0022256|EFO:0003777|EFO:0004214|EFO:0001666|EFO:0003875|EFO:0004339|EFO:0005271|EFO:0004612|EFO:0004526|EFO:0009925|EFO:0004575|EFO:0004980|EFO:0004614|EFO:0004615|EFO:0004574|EFO:0008595|EFO:0020943|EFO:0008595|EFO:0010351|EFO:0008595|EFO:0008591|EFO:0008595|EFO:0004639|EFO:0008595|EFO:0020947|EFO:0008595|EFO:0004529|EFO:0008595|EFO:0020943|EFO:0004612|EFO:0004574|EFO:0004611|EFO:0020943|EFO:0004611|EFO:0007654|EFO:0007013|EFO:0020947|EFO:0004611|EFO:0008317|EFO:0008317|EFO:0020943|EFO:0008317|EFO:0020944|EFO:0008591|EFO:0008317|EFO:0008317|EFO:0004639|EFO:0004574|EFO:0008317|EFO:0010351|EFO:0008317|EFO:0020947|EFO:0008317|EFO:0004574|EFO:0004612|EFO:0008317|EFO:0004529|EFO:0010351|EFO:0004612|EFO:0004529|EFO:0004612|EFO:0004529|EFO:0004732|EFO:0008591|EFO:0004612|EFO:0010118|MONDO:0009387|EFO:0800611|EFO:0004625|EFO:0022296|EFO:0008589|EFO:0004612|EFO:0022295|EFO:0022310|EFO:0010351|EFO:0004611|EFO:0008591|EFO:0004611|EFO:0004611|EFO:0004639|EFO:0004611|EFO:0004529|EFO:0004309|EFO:0000266|EFO:0020946|EFO:0022254|EFO:0004530|EFO:0803367|EFO:0007010|EFO:0000612|EFO:0022146|EFO:0010351|EFO:0022156|EFO:0022300|EFO:0022161|EFO:0022164|EFO:0022163|EFO:0022174|EFO:0022183|EFO:0022180|EFO:0022168|EFO:0022297|EFO:0022312|EFO:0022315|EFO:0022294|EFO:0022309|EFO:0022308|EFO:0010733|EFO:0022153|EFO:0022154|EFO:0022253|EFO:0022341|EFO:0022329|EFO:0022249|EFO:0022334|EFO:0022337|EFO:0022257|EFO:0022248|EFO:0022321|EFO:0022258|EFO:0022340|EFO:0022335|EFO:0022338|EFO:0022331|EFO:1000985|EFO:0009677|EFO:0009270|EFO:0003144|EFO:0004530|EFO:0008595|EFO:0007761|EFO:0022324|EFO:0022291|EFO:0022319|EFO:0022149|EFO:0004530|EFO:0004611|EFO:0010119|EFO:0010116|EFO:0005680|EFO:0004838|EFO:0022148|EFO:0022322|EFO:0004529|EFO:0008317|EFO:0008589|EFO:0008589|EFO:0008595|EFO:0008589|EFO:0004611|EFO:0000493|EFO:0001645|EFO:0010351|EFO:0008596|EFO:0008317|EFO:0020943|EFO:0020944|EFO:0022304|EFO:0022162|EFO:0022171|EFO:0022301|EFO:0022182|EFO:0022323|EFO:0004611|EFO:0020944|EFO:0006807|EFO:0003763|EFO:0022320|EFO:0004639|EFO:0004612|EFO:0003843|EFO:0009551|EFO:0009659|EFO:0007796|EFO:0022106|EFO:0022107|EFO:0022115|EFO:0800396|EFO:0008596|EFO:0020947|EFO:0008317|EFO:0004530|EFO:0008317|EFO:0008596|EFO:0008317|EFO:0020943|EFO:0022144|EFO:0007010|EFO:0022155|EFO:0022314|EFO:0022175|EFO:0022332|EFO:0022250|EFO:0022246|EFO:0008596|EFO:0008317|EFO:0020944|EFO:0008596|EFO:0008317|EFO:0020945|EFO:0006945|EFO:0006336|EFO:0022293|EFO:0004532								Cideb	MGI:1270844	adipose tissue phenotype|homeostasis/metabolism phenotype|growth/size/body region phenotype|behavior/neurological phenotype|immune system phenotype|hematopoietic system phenotype			Tissue enhanced - intestine 181.2|liver 464.9	Group enriched - Proximal_enterocytes 286.8|Hepatocytes 242.1				match	no evidence	no evidence
trans	prot.6888	Q9UHD4	Lipid transferase CIDEB (Cell death activator CIDE-B) (Cell death-inducing DFFA-like effector B)	ENSG00000136305	CIDEB	Major coronary heart disease event	IX Diseases of the circulatory system (I9_)	1	106275908	112275908	3.38325e-48	1.18971e-39	3.36796e-11	0.0118434	0.988157	1_109275908_C_T	109275908	C	T	0.734607	0.331382	0.0418982	14.5867	0.0951	0.00685	8.64e-44	43.1	0.00425	0.996046	551	novel protein at locus (not assayed)	CELSR2|PSRC1|SORT1	2.5|2.5|2.5	Coronary artery disease|Myocardial infarction|Peripheral artery disease|Lipoprotein-associated phospholipase A2 activity change in response to darapladib treatment in cardiovascular disease|Coronary artery disease (myocardial infarction, percutaneous transluminal coronary angioplasty, coronary artery bypass grafting, angina or chromic ischemic heart disease)|Serum metabolite levels (CMS)|LDL cholesterol levels x short total sleep time interaction (2df test)|Serum metabolite levels|Serum 25-Hydroxyvitamin D levels|Response to statins (LDL cholesterol change)|Serum urate levels|Familial combined hyperlipidemia defined by Goldstein criteria|Coronary artery disease (MTAG)|Free cholesterol to total lipids ratio in IDL|Serum creatinine levels|Spread type: Flora Pro-Active/Benecol (UKB data field 1428_2)|Disorders of lipid metabolism (PheCode 272)|Hypercholesterolemia (PheCode 272.11)|Hyperlipidemia (PheCode 272.1)|Mixed hyperlipidemia (PheCode 272.13)|Palmitoyl dihydrosphingomyelin (d18:0/16:0) levels|Palmitoyl sphingomyelin (d18:1/16:0) levels|Sphingomyelin (d18:1/20:1, d18:2/20:0) levels|Lactosyl-N-palmitoyl-sphingosine levels|Takes medication for high cholesterol?|25-hydroxyvitamin D levels (skin colour stratified)|Biological Father: High cholesterol|Medication use (HMG CoA reductase inhibitors)|Phospholipids to total lipids ratio in medium LDL|Phospholipids to total lipids ratio in medium VLDL|Ratio of saturated fatty acids to total fatty acids|Free cholesterol to total lipids ratio in small LDL|Free cholesterol to total lipids ratio in small HDL|Phospholipids to total lipids ratio in small HDL|Phospholipids to total lipids ratio in small LDL|Unstable angina pectoris|Phospholipids to total lipids ratio in large LDL|Cholesteryl esters to total lipids ratio in large HDL|Free cholesterol to total lipids ratio in medium LDL|Free cholesterol to total lipids ratio in large VLDL|Estimated description of fatty acid chain length not actual carbon number|Mean diameter of LDL particles|Congestive heart failure (CHF) NOS (PheCode 428.1)|Coronary atherosclerosis (PheCode 411.4)|Ischemic heart disease (PheCode 411)|High cholesterol|Serum 25-Hydroxyvitamin D levels (conditioned on BMI)|Takes medication for coronary artery/ coronary heart disease?|Estimated glomerular filtration rate (creatinine)|Triglyceride levels in medium HDL|Cholesteryl esters to total lipids in small VLDL percentage (UKB data field 23601)|Biological Sibling: High cholesterol|Biological Mother: High cholesterol|Myocardial infarction (PheCode 411.2)|Other chronic ischemic heart disease, unspecified (PheCode 411.8)|Abdominal aortic aneurysm (PheCode 442.11)|Aortic aneurysm (PheCode 442.1)|Peripheral vascular disease|Height|HDL cholesterol levels x long total sleep time interaction (2df test)|LDL cholesterol levels x long total sleep time interaction (2df test)|Mean spheric corpuscular volume|Medication use (antithrombotic agents)|E-selectin levels|Appendicular lean mass|Familial combined hyperlipidemia defined by Dutch criteria|Familial combined hyperlipidemia defined by Consensus criteria|Familial combined hyperlipidemia defined by Mexico criteria|Familial combined hyperlipidemia defined by Brunzell criteria|Ratio of apolipoprotein B to apolipoprotein A1 levels|Cholesterol levels in IDL|Cholesterol to total lipids ratio in IDL|Cholesteryl ester levels in IDL|Free cholesterol levels in IDL|Phospholipid levels in IDL|Triglycerides to total lipids ratio in IDL|Total lipid levels in IDL|Cholesterol to total lipids ratio in large HDL|Free cholesterol to total lipids ratio in large HDL|Phospholipids to total lipids ratio in large HDL|Cholesterol levels in large LDL|Cholesterol to total lipids ratio in large LDL|Ideal cardiovascular health score (clinical and behavioral)|Medication use (salicylic acid and derivatives)|Triglycerides to total lipids ratio in small LDL|Phospholipids to total lipids ratio in small VLDL|Concentration of VLDL particles|Cholesterol to total lipids ratio in very large HDL|Cholesterol to total lipids ratio in very small VLDL|Cholesteryl esters to total lipids ratio in small VLDL|Free cholesterol levels in VLDL|Phospholipid levels in very small VLDL|Cholesterol levels in small VLDL|Cholesteryl ester levels in small VLDL|Triglycerides to total lipids ratio in small VLDL|Cholesterol levels in very large HDL|Total lipid levels in very small VLDL|Cholesteryl esters to total lipids ratio in very large HDL|Cholesteryl ester levels in very small VLDL|Concentration of very small VLDL particles|Free cholesterol levels in small VLDL|Free cholesterol to total lipids ratio in small VLDL|Cholesteryl ester levels in very large HDL|Total lipid levels in very large HDL|Free cholesterol to total lipids ratio in very small VLDL|Cholesterol to total lipids ratio in small VLDL|Total lipid levels in lipoprotein particles|Free cholesterol levels in very large HDL|Phospholipid levels in small VLDL|Cholesteryl esters to total lipids ratio in very small VLDL|Sphingomyelin levels|VLDL cholesterol levels|Free cholesterol levels in very small VLDL|Cholesteryl ester levels in VLDL|Cholesterol levels in very small VLDL|Hyperglyceridemia (PheCode 272.12)|Stearoyl sphingomyelin (d18:1/18:0) levels|Progranulin plasma levels|Abdominal aortic aneurysm|creatinine (minimum, inv-norm transformed)|Triglycerides to total lipids ratio in very small VLDL|Triglycerides to total lipids ratio in very large VLDL|Triglycerides to total lipids ratio in medium LDL|Triglycerides to total lipids ratio in medium VLDL|Phospholipids in small HDL|Cholesterol esters in medium HDL|Phospholipids in medium HDL|Triglycerides to total lipids ratio in large LDL|Total cholesterol levels in medium HDL|Triglycerides to total lipids ratio in large VLDL|Total lipids in medium HDL|Cholesteryl ester levels in large LDL|Free cholesterol levels in large LDL|Phospholipid levels in large LDL|Free cholesterol to total lipids ratio in large LDL|Free cholesterol levels in LDL|Cholesteryl ester levels in LDL|Phospholipid levels in LDL|Average diameter for LDL particles|Total lipid levels in large LDL|Total lipid levels in LDL|platelet count (minimum, inv-norm transformed)|Aortic stenosis|Phospholipids to total lipids in small HDL percentage (UKB data field 23644)|Cholesteryl esters to total lipids in small HDL percentage (UKB data field 23646)|Triglyceride levels (MTAG)|Medication use for hyperlipidemia (number of purchases)|Heart attack|Takes medication for heart attack?|Sphingomyeline C16:0 levels|Sphingomyeline C18:0 levels|Phospholipids to total lipids ratio in medium HDL|Cholesteryl ester levels in medium LDL|Total lipid levels in medium LDL|Cholesterol levels in medium VLDL|Cholesteryl ester levels in medium VLDL|Free cholesterol to total lipids ratio in medium VLDL|Cholesterol levels in medium LDL|Phospholipid levels in medium LDL|Total lipid levels in medium VLDL|Concentration of medium VLDL particles|Free cholesterol to total lipids ratio in medium HDL|Free cholesterol levels in medium LDL|Cholesterol to total lipids ratio in medium VLDL|Cholesteryl esters to total lipids ratio in medium VLDL|Free cholesterol levels in medium VLDL|Phospholipid levels in medium VLDL|Cholesterol to total lipids ratio in small HDL|Cholesteryl esters to total lipids ratio in small HDL|Phospholipids in small VLDL (UKB data field 23511)|Cholesteryl esters in small VLDL (UKB data field 23513)|Total lipids in very small VLDL (UKB data field 23517)|Concentration of very small VLDL particles (UKB data field 23516)|Phospholipids in very small VLDL (UKB data field 23518)|Cholesteryl esters in very small VLDL (UKB data field 23520)|Total lipids in IDL (UKB data field 23524)|Phospholipids in IDL (UKB data field 23525)|Cholesteryl esters in IDL (UKB data field 23527)|Total lipids in large LDL (UKB data field 23531)|Cholesteryl esters in large LDL (UKB data field 23534)|Phospholipids in large LDL (UKB data field 23532)|Phospholipids in medium LDL (UKB data field 23539)|Total lipids in medium LDL (UKB data field 23538)|Cholesteryl esters in medium LDL (UKB data field 23541)|Total lipids in small LDL (UKB data field 23545)|Phospholipids in small LDL (UKB data field 23546)|Cholesteryl esters in small LDL (UKB data field 23548)|Total lipids in very large HDL (UKB data field 23552)|Cholesteryl esters in very large HDL (UKB data field 23555)|Total phospholipids in lipoprotein particles (UKB data field 23411)|Phospholipids in LDL (UKB data field 23413)|Cholesteryl esters in VLDL (UKB data field 23416)|Cholesteryl esters in LDL (UKB data field 23417)|Total lipids in lipoprotein particles (UKB data field 23423)|Total lipids in LDL (UKB data field 23425)|Average diameter for LDL particles (UKB data field 23432)|Sphingomyelins levels (UKB data field 23438)|Polyunsaturated fatty acids levels (UKB data field 23446)|Concentration of medium VLDL particles (UKB data field 23502)|Total lipids in medium VLDL (UKB data field 23503)|Phospholipids in medium VLDL (UKB data field 23504)|Cholesteryl esters in medium VLDL (UKB data field 23506)|Cholesteryl esters to total lipids in medium VLDL percentage (UKB data field 23596)|Phospholipids to total lipids in medium VLDL percentage (UKB data field 23594)|Triglycerides to total lipids in very small VLDL percentage (UKB data field 23608)|Triglycerides to total lipids in IDL percentage (UKB data field 23613)|Cholesteryl esters to total lipids in large LDL percentage (UKB data field 23616)|Triglycerides to total lipids in medium LDL percentage (UKB data field 23623)|Triglycerides to total lipids in small LDL percentage (UKB data field 23628)|Cholesteryl esters to total lipids in very large HDL percentage (UKB data field 23631)|Cholesteryl esters to total lipids in large HDL percentage (UKB data field 23636)|Phospholipids to total lipids in medium HDL percentage (UKB data field 23639)|Triglycerides in medium HDL (UKB data field 23571)|Cholesteryl esters to total lipids in very large VLDL percentage (UKB data field 23586)|Triglycerides to total lipids in very large VLDL percentage (UKB data field 23588)|Triglycerides to total lipids in medium VLDL percentage (UKB data field 23598)|Phospholipids to total lipids in small VLDL percentage (UKB data field 23599)|Triglycerides to total lipids in small VLDL percentage (UKB data field 23603)|Triglycerides to total lipids in large LDL percentage (UKB data field 23618)|Phospholipids to total lipids in large HDL percentage (UKB data field 23634)|VLDL cholesterol levels (UKB data field 23403)|Cholesterol levels in small LDL|Cholesteryl ester levels in small LDL|Free cholesterol levels in small LDL|Total lipid levels in small LDL|Phospholipid levels in small LDL|Unstable angina (intermediate coronary syndrome) (PheCode 411.1)|Angina pectoris (PheCode 411.3)|Occlusion and stenosis of precerebral arteries (PheCode 433.1)|Peripheral vascular disease, unspecified (PheCode 443.9)|Progranulin levels|Heel bone mineral density|Heart failure|Triglyceride levels in IDL|Degree of unsaturation|Docosahexaenoic acid levels|Monounsaturated fatty acids (16:1, 18:1) levels|Triglycerides in very large HDL|Sphingomyelins levels|Total phosphoglycerides levels|Stable angina pectoris|Triglycerides in large LDL|Total cholesterol to total lipids ratio in large VLDL|Triglycerides in IDL|Triglyceride levels in LDL|Omega-3 fatty acid levels|Total cholines levels (UKB data field 23436)|Omega-3 fatty acids levels (UKB data field 23444)|Docosahexaenoic acid levels (UKB data field 23450)|Total omega-6 fatty acid levels|Calcium levels|Fasting free cholesterol in IDL|Fasting free cholesterol in large LDL|Total lipid levels in VLDL|Total lipid levels in small VLDL|Concentration of small VLDL particles|Cholesterol levels in very large VLDL|Phospholipid levels in VLDL|Total lipids in small VLDL|Free cholesterol levels in large VLDL|Triglyceride levels in large LDL|Cholesterol levels in large VLDL|Estimated glomerular filtration rate (creatinine, cystatin c)|Estimated glomerular filtration rate (cystatin c)|Coronary artery / coronary heart disease (including heart attack, angina)|Triglyceride levels in medium LDL|Triglycerides in medium LDL (UKB data field 23543)|Total fatty acids levels (UKB data field 23442)|Phospholipids to total lipids in large LDL percentage (UKB data field 23614)|Circulating docosahexaenoic acid levels|Total omega-3 fatty acid levels|Myocardial infarction (early onset)|Coronary heart disease|Lipid metabolism phenotypes|HDL cholesterol levels x short total sleep time interaction (2df test)|Fasting total cholesterol in very small VLDL|Fasting cholesterol esters in very small VLDL|Fasting cholesterol esters in small VLDL|Fasting free cholesterol in very small VLDL|Fasting total lipids in very small VLDL|Fasting very small VLDL particle concentration|Postprandial phospholipid levels in medium LDL|Fasting total cholesterol in LDL|Fasting cholesterol esters in IDL|Fasting phospholipid levels in IDL|Fasting total lipids in IDL|Fasting cholesterol esters in medium LDL|Fasting free cholesterol in medium LDL|Fasting total lipids in medium LDL|Fasting phospholipid levels in medium LDL|Fasting phospholipid levels in very small VLDL|Postprandial cholesterol esters in IDL|Postprandial cholesterol esters in very small VLDL|Postprandial total lipids in very small VLDL|Postprandial very small VLDL particle concentration|Fasting total lipids in large LDL|Fasting phospholipid levels in large LDL|Fasting cholesterol esters in large LDL|Fasting total lipids in small LDL|Fasting phospholipid levels in small LDL|Fasting cholesterol esters in small LDL|Fasting free cholesterol in small LDL|Postprandial total cholesterol in very small VLDL|Cholesteryl ester levels in very large VLDL|Biological Father: Coronary Artery / Coronary Heart Disease|Angina pectoris|Triglycerides in medium LDL|Cholesterol esters in small HDL|Total cholesterol levels in small HDL|Total cholesterol to total lipids ratio in small HDL|Phospholipids in small LDL|Total lipids in small LDL|Cholesteryl ester levels in chylomicrons and extremely large VLDL|Cholesterol esters in small LDL|Cholesteryl esters to total lipids ratio in small LDL|Phospholipids to total lipids ratio in very large VLDL|Free cholesterol to total lipids ratio in very large VLDL|Phospholipids to total lipids ratio in very small VLDL|Saturated fatty acids|Cholesterol esters in very small VLDL|Total cholesterol to total lipids ratio in medium VLDL|Total cholesterol in medium VLDL|Phosphatidylcholine and other choline levels|Polyunsaturated fatty acids|Total cholesterol to total lipids ratio in small LDL|Total cholesterol in small VLDL|Total lipids in very small VLDL|Phospholipids in very small VLDL|Cholesterol esters in medium VLDL|Triglycerides in small LDL|Cholesterol esters in small VLDL|Total cholesterol to total lipids ratio in small VLDL|Total cholesterol levels in VLDL|Total cholesterol to total lipids ratio in very large HDL|Total fatty acids|Total cholines levels|Phospholipids in medium LDL|Phospholipids in large LDL|Phospholipids to total lipids ratio in large VLDL|Total cholesterol to total lipids ratio in medium LDL|Total lipids in IDL|Cholesteryl esters to total lipids ratio in large LDL|Total lipids in large LDL|Cholesteryl esters to total lipids ratio in medium LDL|Cholesteryl ester levels in large VLDL|Phospholipids in IDL|Linoleic acid (18:2) levels|Omega-3 fatty acids levels|Total cholesterol to total lipids ratio in large LDL|Docosahexaenoic acid (22:6) levels|Omega-6 fatty acids levels|Cholesterol esters in IDL|Total cholesterol to total lipids ratio in IDL|Total cholesterol levels in LDL|Cerebrovascular disease (PheCode 433)|Triglycerides in IDL (UKB data field 23529)|Triglycerides in large LDL (UKB data field 23536)|Triglycerides in LDL (UKB data field 23409)|Triglyceride levels|Postprandial phospholipid levels in small HDL|Fasting phospholipid levels in small HDL|Cholesterol levels in medium HDL|Pain (pleiotropy)|Cholesteryl ester levels in medium HDL|Total lipid levels in medium HDL|Phospholipid levels in medium HDL|Heart valve disorders (PheCode 395)|Other aneurysm (PheCode 442)|Parental longevity (combined parental attained age, Martingale residuals)|Triglyceride levels in very large HDL|Sphingomyelin (d18:1/15:0, d16:1/17:0) levels|Sphingomyelin (d18:1/17:0, d17:1/18:0, d19:1/16:0) levels|Sphingomyelin (d18:2/16:0, d18:1/16:1) levels|1-palmitoyl-2-stearoyl-gpc (16:0/18:0) levels|Triglycerides to total lipids ratio in chylomicrons and extremely large VLDL|Triglyceride levels in very small VLDL|Total cholesterol to total lipids ratio in chylomicrons and extremely large VLDL|Phospholipids in medium VLDL|Triglycerides in very small VLDL|Phospholipids in small VLDL|Current medication use (UKB data field 20003)|Total lipids in small VLDL (UKB data field 23510)|Concentration of small VLDL particles (UKB data field 23509)|Triglycerides in medium VLDL (UKB data field 23508)|Triglycerides in small LDL (UKB data field 23550)|Phospholipids in VLDL (UKB data field 23412)|Total lipids in VLDL (UKB data field 23424)|Concentration of VLDL particles (UKB data field 23428)|Omega-6 fatty acids levels (UKB data field 23445)|Linoleic acid levels (UKB data field 23449)|Concentration of large VLDL particles (UKB data field 23495)|Cholesteryl esters in very large VLDL (UKB data field 23492)|Total lipids in large VLDL (UKB data field 23496)|Cholesteryl esters in large VLDL (UKB data field 23499)|Triglycerides to total lipids in large VLDL percentage (UKB data field 23593)|Cholesteryl esters to total lipids in large VLDL percentage (UKB data field 23591)|Phospholipids to total lipids in very large VLDL percentage (UKB data field 23584)|Cholesteryl esters to total lipids in chylomicrons and extremely large VLDL percentage (UKB data field 23581)|Triglyceride levels in small LDL|Linoleic acid levels|Free cholesterol levels in very large VLDL|Glycosyl-N-palmitoyl-sphingosine levels|Cholesteryl esters to total lipids ratio in chylomicrons and extremely large VLDL|Free cholesterol to total lipids ratio in chylomicrons and extremely large VLDL|Total cholesterol to total lipids ratio in very large VLDL|Total cholesterol levels in very large HDL|Phospholipid levels in large VLDL|Concentration of large VLDL particles|Total cholesterol in HDL3|diastolic blood pressure (DBP, mean, inv-normal transformed)|diastolic blood pressure (DBP, minimum, inv-normal transformed)|Total lipids in medium HDL (UKB data field 23566)|Phospholipids in medium HDL (UKB data field 23567)|Phospholipids in HDL (UKB data field 23414)|Cholesteryl esters in medium HDL (UKB data field 23569)|Triglyceride levels in large HDL|Postprandial cholesterol esters in medium LDL|Postprandial free cholesterol in medium LDL|Postprandial total lipids in medium LDL|Postprandial phospholipid levels in IDL|Postprandial total cholesterol in LDL|Postprandial total lipids in IDL|Postprandial free cholesterol in very small VLDL|Postprandial phospholipid levels in very small VLDL|Postprandial cholesterol esters in large LDL|Postprandial phospholipid levels in large LDL|Postprandial total lipids in large LDL|Postprandial phospholipid levels in small LDL|Postprandial cholesterol esters in small LDL|Postprandial free cholesterol in small LDL|Postprandial total lipids in small LDL|Phospholipids to total lipids ratio in very large HDL|Free cholesterol to total lipids ratio in very large HDL|Gamma glutamyl transpeptidase|Gamma glutamyl transferase levels|Ratio of apolipoprotein A1 to apolipoprotein B|Phospholipid levels in HDL|Postprandial free cholesterol in IDL|Postprandial free cholesterol in large LDL|Cholesteryl esters to total lipids ratio in large VLDL|Total lipid levels in large VLDL|Triglyceride levels in medium VLDL	EFO:0001645|EFO:0000612|EFO:0004265|EFO:0008395|EFO:0008432|EFO:0005653|EFO:0005271|EFO:0004611|EFO:0004631|GO:0036273|EFO:0007804|EFO:0004531|MONDO:0001336|EFO:0020945|EFO:0008595|EFO:0004518|EFO:0008111|EFO:0000589|HP:0003124|MONDO:0021187|HP:0003077|EFO:0800400|EFO:0800300|EFO:0022110|EFO:0004725|EFO:0007010|HP:0003124|HP:0003124|EFO:0000493|EFO:0009932|EFO:0004611|EFO:0020946|EFO:0008317|EFO:0020946|EFO:0005110|EFO:0004611|EFO:0020945|EFO:0020945|EFO:0004612|EFO:0020946|EFO:0004612|EFO:0003913|EFO:0020944|EFO:0004612|EFO:0008317|EFO:0020945|EFO:0020875|EFO:0008593|EFO:0000373|MONDO:0021661|EFO:0007010|EFO:0001645|EFO:0005208|EFO:0004530|EFO:0004612|EFO:0022256|EFO:0003777|EFO:0004214|EFO:0001666|EFO:0003875|EFO:0004339|EFO:0005271|EFO:0004612|EFO:0004526|EFO:0009925|EFO:0004575|EFO:0004980|EFO:0004614|EFO:0004615|EFO:0004574|EFO:0008595|EFO:0020943|EFO:0008595|EFO:0010351|EFO:0008595|EFO:0008591|EFO:0008595|EFO:0004639|EFO:0008595|EFO:0020947|EFO:0008595|EFO:0004529|EFO:0008595|EFO:0020943|EFO:0004612|EFO:0004574|EFO:0004611|EFO:0020943|EFO:0004611|EFO:0007654|EFO:0007013|EFO:0020947|EFO:0004611|EFO:0008317|EFO:0008317|EFO:0020943|EFO:0008317|EFO:0020944|EFO:0008591|EFO:0008317|EFO:0008317|EFO:0004639|EFO:0004574|EFO:0008317|EFO:0010351|EFO:0008317|EFO:0020947|EFO:0008317|EFO:0004574|EFO:0004612|EFO:0008317|EFO:0004529|EFO:0010351|EFO:0004612|EFO:0004529|EFO:0004612|EFO:0004529|EFO:0004732|EFO:0008591|EFO:0004612|EFO:0010118|MONDO:0009387|EFO:0800611|EFO:0004625|EFO:0022296|EFO:0008589|EFO:0004612|EFO:0022295|EFO:0022310|EFO:0010351|EFO:0004611|EFO:0008591|EFO:0004611|EFO:0004611|EFO:0004639|EFO:0004611|EFO:0004529|EFO:0004309|EFO:0000266|EFO:0020946|EFO:0022254|EFO:0004530|EFO:0803367|EFO:0007010|EFO:0000612|EFO:0022146|EFO:0010351|EFO:0022156|EFO:0022300|EFO:0022161|EFO:0022164|EFO:0022163|EFO:0022174|EFO:0022183|EFO:0022180|EFO:0022168|EFO:0022297|EFO:0022312|EFO:0022315|EFO:0022294|EFO:0022309|EFO:0022308|EFO:0010733|EFO:0022153|EFO:0022154|EFO:0022253|EFO:0022341|EFO:0022329|EFO:0022249|EFO:0022334|EFO:0022337|EFO:0022257|EFO:0022248|EFO:0022321|EFO:0022258|EFO:0022340|EFO:0022335|EFO:0022338|EFO:0022331|EFO:1000985|EFO:0009677|EFO:0009270|EFO:0003144|EFO:0004530|EFO:0008595|EFO:0007761|EFO:0022324|EFO:0022291|EFO:0022319|EFO:0022149|EFO:0004530|EFO:0004611|EFO:0010119|EFO:0010116|EFO:0005680|EFO:0004838|EFO:0022148|EFO:0022322|EFO:0004529|EFO:0008317|EFO:0008589|EFO:0008589|EFO:0008595|EFO:0008589|EFO:0004611|EFO:0000493|EFO:0001645|EFO:0010351|EFO:0008596|EFO:0008317|EFO:0020943|EFO:0020944|EFO:0022304|EFO:0022162|EFO:0022171|EFO:0022301|EFO:0022182|EFO:0022323|EFO:0004611|EFO:0020944|EFO:0006807|EFO:0003763|EFO:0022320|EFO:0004639|EFO:0004612|EFO:0003843|EFO:0009551|EFO:0009659|EFO:0007796|EFO:0022106|EFO:0022107|EFO:0022115|EFO:0800396|EFO:0008596|EFO:0020947|EFO:0008317|EFO:0004530|EFO:0008317|EFO:0008596|EFO:0008317|EFO:0020943|EFO:0022144|EFO:0007010|EFO:0022155|EFO:0022314|EFO:0022175|EFO:0022332|EFO:0022250|EFO:0022246|EFO:0008596|EFO:0008317|EFO:0020944|EFO:0008596|EFO:0008317|EFO:0020945|EFO:0006945|EFO:0006336|EFO:0022293|EFO:0004532								Cideb	MGI:1270844	adipose tissue phenotype|homeostasis/metabolism phenotype|growth/size/body region phenotype|behavior/neurological phenotype|immune system phenotype|hematopoietic system phenotype			Tissue enhanced - intestine 181.2|liver 464.9	Group enriched - Proximal_enterocytes 286.8|Hepatocytes 242.1				match	no evidence	no evidence
trans	prot.6888	Q9UHD4	Lipid transferase CIDEB (Cell death activator CIDE-B) (Cell death-inducing DFFA-like effector B)	ENSG00000136305	CIDEB	Coronary atherosclerosis	IX Diseases of the circulatory system (I9_)	1	106275908	112275908	3.72967e-58	1.31153e-49	3.10221e-11	0.0109089	0.989091	1_109275908_C_T	109275908	C	T	0.734607	0.331382	0.0418982	14.5867	0.0956	0.00618	6.66e-54	53.2	0.576	0.996046	551	novel protein at locus (not assayed)	CELSR2|PSRC1|SORT1	2.5|2.5|2.5	Coronary artery disease|Myocardial infarction|Peripheral artery disease|Lipoprotein-associated phospholipase A2 activity change in response to darapladib treatment in cardiovascular disease|Coronary artery disease (myocardial infarction, percutaneous transluminal coronary angioplasty, coronary artery bypass grafting, angina or chromic ischemic heart disease)|Serum metabolite levels (CMS)|LDL cholesterol levels x short total sleep time interaction (2df test)|Serum metabolite levels|Serum 25-Hydroxyvitamin D levels|Response to statins (LDL cholesterol change)|Serum urate levels|Familial combined hyperlipidemia defined by Goldstein criteria|Coronary artery disease (MTAG)|Free cholesterol to total lipids ratio in IDL|Serum creatinine levels|Spread type: Flora Pro-Active/Benecol (UKB data field 1428_2)|Disorders of lipid metabolism (PheCode 272)|Hypercholesterolemia (PheCode 272.11)|Hyperlipidemia (PheCode 272.1)|Mixed hyperlipidemia (PheCode 272.13)|Palmitoyl dihydrosphingomyelin (d18:0/16:0) levels|Palmitoyl sphingomyelin (d18:1/16:0) levels|Sphingomyelin (d18:1/20:1, d18:2/20:0) levels|Lactosyl-N-palmitoyl-sphingosine levels|Takes medication for high cholesterol?|25-hydroxyvitamin D levels (skin colour stratified)|Biological Father: High cholesterol|Medication use (HMG CoA reductase inhibitors)|Phospholipids to total lipids ratio in medium LDL|Phospholipids to total lipids ratio in medium VLDL|Ratio of saturated fatty acids to total fatty acids|Free cholesterol to total lipids ratio in small LDL|Free cholesterol to total lipids ratio in small HDL|Phospholipids to total lipids ratio in small HDL|Phospholipids to total lipids ratio in small LDL|Unstable angina pectoris|Phospholipids to total lipids ratio in large LDL|Cholesteryl esters to total lipids ratio in large HDL|Free cholesterol to total lipids ratio in medium LDL|Free cholesterol to total lipids ratio in large VLDL|Estimated description of fatty acid chain length not actual carbon number|Mean diameter of LDL particles|Congestive heart failure (CHF) NOS (PheCode 428.1)|Coronary atherosclerosis (PheCode 411.4)|Ischemic heart disease (PheCode 411)|High cholesterol|Serum 25-Hydroxyvitamin D levels (conditioned on BMI)|Takes medication for coronary artery/ coronary heart disease?|Estimated glomerular filtration rate (creatinine)|Triglyceride levels in medium HDL|Cholesteryl esters to total lipids in small VLDL percentage (UKB data field 23601)|Biological Sibling: High cholesterol|Biological Mother: High cholesterol|Myocardial infarction (PheCode 411.2)|Other chronic ischemic heart disease, unspecified (PheCode 411.8)|Abdominal aortic aneurysm (PheCode 442.11)|Aortic aneurysm (PheCode 442.1)|Peripheral vascular disease|Height|HDL cholesterol levels x long total sleep time interaction (2df test)|LDL cholesterol levels x long total sleep time interaction (2df test)|Mean spheric corpuscular volume|Medication use (antithrombotic agents)|E-selectin levels|Appendicular lean mass|Familial combined hyperlipidemia defined by Dutch criteria|Familial combined hyperlipidemia defined by Consensus criteria|Familial combined hyperlipidemia defined by Mexico criteria|Familial combined hyperlipidemia defined by Brunzell criteria|Ratio of apolipoprotein B to apolipoprotein A1 levels|Cholesterol levels in IDL|Cholesterol to total lipids ratio in IDL|Cholesteryl ester levels in IDL|Free cholesterol levels in IDL|Phospholipid levels in IDL|Triglycerides to total lipids ratio in IDL|Total lipid levels in IDL|Cholesterol to total lipids ratio in large HDL|Free cholesterol to total lipids ratio in large HDL|Phospholipids to total lipids ratio in large HDL|Cholesterol levels in large LDL|Cholesterol to total lipids ratio in large LDL|Ideal cardiovascular health score (clinical and behavioral)|Medication use (salicylic acid and derivatives)|Triglycerides to total lipids ratio in small LDL|Phospholipids to total lipids ratio in small VLDL|Concentration of VLDL particles|Cholesterol to total lipids ratio in very large HDL|Cholesterol to total lipids ratio in very small VLDL|Cholesteryl esters to total lipids ratio in small VLDL|Free cholesterol levels in VLDL|Phospholipid levels in very small VLDL|Cholesterol levels in small VLDL|Cholesteryl ester levels in small VLDL|Triglycerides to total lipids ratio in small VLDL|Cholesterol levels in very large HDL|Total lipid levels in very small VLDL|Cholesteryl esters to total lipids ratio in very large HDL|Cholesteryl ester levels in very small VLDL|Concentration of very small VLDL particles|Free cholesterol levels in small VLDL|Free cholesterol to total lipids ratio in small VLDL|Cholesteryl ester levels in very large HDL|Total lipid levels in very large HDL|Free cholesterol to total lipids ratio in very small VLDL|Cholesterol to total lipids ratio in small VLDL|Total lipid levels in lipoprotein particles|Free cholesterol levels in very large HDL|Phospholipid levels in small VLDL|Cholesteryl esters to total lipids ratio in very small VLDL|Sphingomyelin levels|VLDL cholesterol levels|Free cholesterol levels in very small VLDL|Cholesteryl ester levels in VLDL|Cholesterol levels in very small VLDL|Hyperglyceridemia (PheCode 272.12)|Stearoyl sphingomyelin (d18:1/18:0) levels|Progranulin plasma levels|Abdominal aortic aneurysm|creatinine (minimum, inv-norm transformed)|Triglycerides to total lipids ratio in very small VLDL|Triglycerides to total lipids ratio in very large VLDL|Triglycerides to total lipids ratio in medium LDL|Triglycerides to total lipids ratio in medium VLDL|Phospholipids in small HDL|Cholesterol esters in medium HDL|Phospholipids in medium HDL|Triglycerides to total lipids ratio in large LDL|Total cholesterol levels in medium HDL|Triglycerides to total lipids ratio in large VLDL|Total lipids in medium HDL|Cholesteryl ester levels in large LDL|Free cholesterol levels in large LDL|Phospholipid levels in large LDL|Free cholesterol to total lipids ratio in large LDL|Free cholesterol levels in LDL|Cholesteryl ester levels in LDL|Phospholipid levels in LDL|Average diameter for LDL particles|Total lipid levels in large LDL|Total lipid levels in LDL|platelet count (minimum, inv-norm transformed)|Aortic stenosis|Phospholipids to total lipids in small HDL percentage (UKB data field 23644)|Cholesteryl esters to total lipids in small HDL percentage (UKB data field 23646)|Triglyceride levels (MTAG)|Medication use for hyperlipidemia (number of purchases)|Heart attack|Takes medication for heart attack?|Sphingomyeline C16:0 levels|Sphingomyeline C18:0 levels|Phospholipids to total lipids ratio in medium HDL|Cholesteryl ester levels in medium LDL|Total lipid levels in medium LDL|Cholesterol levels in medium VLDL|Cholesteryl ester levels in medium VLDL|Free cholesterol to total lipids ratio in medium VLDL|Cholesterol levels in medium LDL|Phospholipid levels in medium LDL|Total lipid levels in medium VLDL|Concentration of medium VLDL particles|Free cholesterol to total lipids ratio in medium HDL|Free cholesterol levels in medium LDL|Cholesterol to total lipids ratio in medium VLDL|Cholesteryl esters to total lipids ratio in medium VLDL|Free cholesterol levels in medium VLDL|Phospholipid levels in medium VLDL|Cholesterol to total lipids ratio in small HDL|Cholesteryl esters to total lipids ratio in small HDL|Phospholipids in small VLDL (UKB data field 23511)|Cholesteryl esters in small VLDL (UKB data field 23513)|Total lipids in very small VLDL (UKB data field 23517)|Concentration of very small VLDL particles (UKB data field 23516)|Phospholipids in very small VLDL (UKB data field 23518)|Cholesteryl esters in very small VLDL (UKB data field 23520)|Total lipids in IDL (UKB data field 23524)|Phospholipids in IDL (UKB data field 23525)|Cholesteryl esters in IDL (UKB data field 23527)|Total lipids in large LDL (UKB data field 23531)|Cholesteryl esters in large LDL (UKB data field 23534)|Phospholipids in large LDL (UKB data field 23532)|Phospholipids in medium LDL (UKB data field 23539)|Total lipids in medium LDL (UKB data field 23538)|Cholesteryl esters in medium LDL (UKB data field 23541)|Total lipids in small LDL (UKB data field 23545)|Phospholipids in small LDL (UKB data field 23546)|Cholesteryl esters in small LDL (UKB data field 23548)|Total lipids in very large HDL (UKB data field 23552)|Cholesteryl esters in very large HDL (UKB data field 23555)|Total phospholipids in lipoprotein particles (UKB data field 23411)|Phospholipids in LDL (UKB data field 23413)|Cholesteryl esters in VLDL (UKB data field 23416)|Cholesteryl esters in LDL (UKB data field 23417)|Total lipids in lipoprotein particles (UKB data field 23423)|Total lipids in LDL (UKB data field 23425)|Average diameter for LDL particles (UKB data field 23432)|Sphingomyelins levels (UKB data field 23438)|Polyunsaturated fatty acids levels (UKB data field 23446)|Concentration of medium VLDL particles (UKB data field 23502)|Total lipids in medium VLDL (UKB data field 23503)|Phospholipids in medium VLDL (UKB data field 23504)|Cholesteryl esters in medium VLDL (UKB data field 23506)|Cholesteryl esters to total lipids in medium VLDL percentage (UKB data field 23596)|Phospholipids to total lipids in medium VLDL percentage (UKB data field 23594)|Triglycerides to total lipids in very small VLDL percentage (UKB data field 23608)|Triglycerides to total lipids in IDL percentage (UKB data field 23613)|Cholesteryl esters to total lipids in large LDL percentage (UKB data field 23616)|Triglycerides to total lipids in medium LDL percentage (UKB data field 23623)|Triglycerides to total lipids in small LDL percentage (UKB data field 23628)|Cholesteryl esters to total lipids in very large HDL percentage (UKB data field 23631)|Cholesteryl esters to total lipids in large HDL percentage (UKB data field 23636)|Phospholipids to total lipids in medium HDL percentage (UKB data field 23639)|Triglycerides in medium HDL (UKB data field 23571)|Cholesteryl esters to total lipids in very large VLDL percentage (UKB data field 23586)|Triglycerides to total lipids in very large VLDL percentage (UKB data field 23588)|Triglycerides to total lipids in medium VLDL percentage (UKB data field 23598)|Phospholipids to total lipids in small VLDL percentage (UKB data field 23599)|Triglycerides to total lipids in small VLDL percentage (UKB data field 23603)|Triglycerides to total lipids in large LDL percentage (UKB data field 23618)|Phospholipids to total lipids in large HDL percentage (UKB data field 23634)|VLDL cholesterol levels (UKB data field 23403)|Cholesterol levels in small LDL|Cholesteryl ester levels in small LDL|Free cholesterol levels in small LDL|Total lipid levels in small LDL|Phospholipid levels in small LDL|Unstable angina (intermediate coronary syndrome) (PheCode 411.1)|Angina pectoris (PheCode 411.3)|Occlusion and stenosis of precerebral arteries (PheCode 433.1)|Peripheral vascular disease, unspecified (PheCode 443.9)|Progranulin levels|Heel bone mineral density|Heart failure|Triglyceride levels in IDL|Degree of unsaturation|Docosahexaenoic acid levels|Monounsaturated fatty acids (16:1, 18:1) levels|Triglycerides in very large HDL|Sphingomyelins levels|Total phosphoglycerides levels|Stable angina pectoris|Triglycerides in large LDL|Total cholesterol to total lipids ratio in large VLDL|Triglycerides in IDL|Triglyceride levels in LDL|Omega-3 fatty acid levels|Total cholines levels (UKB data field 23436)|Omega-3 fatty acids levels (UKB data field 23444)|Docosahexaenoic acid levels (UKB data field 23450)|Total omega-6 fatty acid levels|Calcium levels|Fasting free cholesterol in IDL|Fasting free cholesterol in large LDL|Total lipid levels in VLDL|Total lipid levels in small VLDL|Concentration of small VLDL particles|Cholesterol levels in very large VLDL|Phospholipid levels in VLDL|Total lipids in small VLDL|Free cholesterol levels in large VLDL|Triglyceride levels in large LDL|Cholesterol levels in large VLDL|Estimated glomerular filtration rate (creatinine, cystatin c)|Estimated glomerular filtration rate (cystatin c)|Coronary artery / coronary heart disease (including heart attack, angina)|Triglyceride levels in medium LDL|Triglycerides in medium LDL (UKB data field 23543)|Total fatty acids levels (UKB data field 23442)|Phospholipids to total lipids in large LDL percentage (UKB data field 23614)|Circulating docosahexaenoic acid levels|Total omega-3 fatty acid levels|Myocardial infarction (early onset)|Coronary heart disease|Lipid metabolism phenotypes|HDL cholesterol levels x short total sleep time interaction (2df test)|Fasting total cholesterol in very small VLDL|Fasting cholesterol esters in very small VLDL|Fasting cholesterol esters in small VLDL|Fasting free cholesterol in very small VLDL|Fasting total lipids in very small VLDL|Fasting very small VLDL particle concentration|Postprandial phospholipid levels in medium LDL|Fasting total cholesterol in LDL|Fasting cholesterol esters in IDL|Fasting phospholipid levels in IDL|Fasting total lipids in IDL|Fasting cholesterol esters in medium LDL|Fasting free cholesterol in medium LDL|Fasting total lipids in medium LDL|Fasting phospholipid levels in medium LDL|Fasting phospholipid levels in very small VLDL|Postprandial cholesterol esters in IDL|Postprandial cholesterol esters in very small VLDL|Postprandial total lipids in very small VLDL|Postprandial very small VLDL particle concentration|Fasting total lipids in large LDL|Fasting phospholipid levels in large LDL|Fasting cholesterol esters in large LDL|Fasting total lipids in small LDL|Fasting phospholipid levels in small LDL|Fasting cholesterol esters in small LDL|Fasting free cholesterol in small LDL|Postprandial total cholesterol in very small VLDL|Cholesteryl ester levels in very large VLDL|Biological Father: Coronary Artery / Coronary Heart Disease|Angina pectoris|Triglycerides in medium LDL|Cholesterol esters in small HDL|Total cholesterol levels in small HDL|Total cholesterol to total lipids ratio in small HDL|Phospholipids in small LDL|Total lipids in small LDL|Cholesteryl ester levels in chylomicrons and extremely large VLDL|Cholesterol esters in small LDL|Cholesteryl esters to total lipids ratio in small LDL|Phospholipids to total lipids ratio in very large VLDL|Free cholesterol to total lipids ratio in very large VLDL|Phospholipids to total lipids ratio in very small VLDL|Saturated fatty acids|Cholesterol esters in very small VLDL|Total cholesterol to total lipids ratio in medium VLDL|Total cholesterol in medium VLDL|Phosphatidylcholine and other choline levels|Polyunsaturated fatty acids|Total cholesterol to total lipids ratio in small LDL|Total cholesterol in small VLDL|Total lipids in very small VLDL|Phospholipids in very small VLDL|Cholesterol esters in medium VLDL|Triglycerides in small LDL|Cholesterol esters in small VLDL|Total cholesterol to total lipids ratio in small VLDL|Total cholesterol levels in VLDL|Total cholesterol to total lipids ratio in very large HDL|Total fatty acids|Total cholines levels|Phospholipids in medium LDL|Phospholipids in large LDL|Phospholipids to total lipids ratio in large VLDL|Total cholesterol to total lipids ratio in medium LDL|Total lipids in IDL|Cholesteryl esters to total lipids ratio in large LDL|Total lipids in large LDL|Cholesteryl esters to total lipids ratio in medium LDL|Cholesteryl ester levels in large VLDL|Phospholipids in IDL|Linoleic acid (18:2) levels|Omega-3 fatty acids levels|Total cholesterol to total lipids ratio in large LDL|Docosahexaenoic acid (22:6) levels|Omega-6 fatty acids levels|Cholesterol esters in IDL|Total cholesterol to total lipids ratio in IDL|Total cholesterol levels in LDL|Cerebrovascular disease (PheCode 433)|Triglycerides in IDL (UKB data field 23529)|Triglycerides in large LDL (UKB data field 23536)|Triglycerides in LDL (UKB data field 23409)|Triglyceride levels|Postprandial phospholipid levels in small HDL|Fasting phospholipid levels in small HDL|Cholesterol levels in medium HDL|Pain (pleiotropy)|Cholesteryl ester levels in medium HDL|Total lipid levels in medium HDL|Phospholipid levels in medium HDL|Heart valve disorders (PheCode 395)|Other aneurysm (PheCode 442)|Parental longevity (combined parental attained age, Martingale residuals)|Triglyceride levels in very large HDL|Sphingomyelin (d18:1/15:0, d16:1/17:0) levels|Sphingomyelin (d18:1/17:0, d17:1/18:0, d19:1/16:0) levels|Sphingomyelin (d18:2/16:0, d18:1/16:1) levels|1-palmitoyl-2-stearoyl-gpc (16:0/18:0) levels|Triglycerides to total lipids ratio in chylomicrons and extremely large VLDL|Triglyceride levels in very small VLDL|Total cholesterol to total lipids ratio in chylomicrons and extremely large VLDL|Phospholipids in medium VLDL|Triglycerides in very small VLDL|Phospholipids in small VLDL|Current medication use (UKB data field 20003)|Total lipids in small VLDL (UKB data field 23510)|Concentration of small VLDL particles (UKB data field 23509)|Triglycerides in medium VLDL (UKB data field 23508)|Triglycerides in small LDL (UKB data field 23550)|Phospholipids in VLDL (UKB data field 23412)|Total lipids in VLDL (UKB data field 23424)|Concentration of VLDL particles (UKB data field 23428)|Omega-6 fatty acids levels (UKB data field 23445)|Linoleic acid levels (UKB data field 23449)|Concentration of large VLDL particles (UKB data field 23495)|Cholesteryl esters in very large VLDL (UKB data field 23492)|Total lipids in large VLDL (UKB data field 23496)|Cholesteryl esters in large VLDL (UKB data field 23499)|Triglycerides to total lipids in large VLDL percentage (UKB data field 23593)|Cholesteryl esters to total lipids in large VLDL percentage (UKB data field 23591)|Phospholipids to total lipids in very large VLDL percentage (UKB data field 23584)|Cholesteryl esters to total lipids in chylomicrons and extremely large VLDL percentage (UKB data field 23581)|Triglyceride levels in small LDL|Linoleic acid levels|Free cholesterol levels in very large VLDL|Glycosyl-N-palmitoyl-sphingosine levels|Cholesteryl esters to total lipids ratio in chylomicrons and extremely large VLDL|Free cholesterol to total lipids ratio in chylomicrons and extremely large VLDL|Total cholesterol to total lipids ratio in very large VLDL|Total cholesterol levels in very large HDL|Phospholipid levels in large VLDL|Concentration of large VLDL particles|Total cholesterol in HDL3|diastolic blood pressure (DBP, mean, inv-normal transformed)|diastolic blood pressure (DBP, minimum, inv-normal transformed)|Total lipids in medium HDL (UKB data field 23566)|Phospholipids in medium HDL (UKB data field 23567)|Phospholipids in HDL (UKB data field 23414)|Cholesteryl esters in medium HDL (UKB data field 23569)|Triglyceride levels in large HDL|Postprandial cholesterol esters in medium LDL|Postprandial free cholesterol in medium LDL|Postprandial total lipids in medium LDL|Postprandial phospholipid levels in IDL|Postprandial total cholesterol in LDL|Postprandial total lipids in IDL|Postprandial free cholesterol in very small VLDL|Postprandial phospholipid levels in very small VLDL|Postprandial cholesterol esters in large LDL|Postprandial phospholipid levels in large LDL|Postprandial total lipids in large LDL|Postprandial phospholipid levels in small LDL|Postprandial cholesterol esters in small LDL|Postprandial free cholesterol in small LDL|Postprandial total lipids in small LDL|Phospholipids to total lipids ratio in very large HDL|Free cholesterol to total lipids ratio in very large HDL|Gamma glutamyl transpeptidase|Gamma glutamyl transferase levels|Ratio of apolipoprotein A1 to apolipoprotein B|Phospholipid levels in HDL|Postprandial free cholesterol in IDL|Postprandial free cholesterol in large LDL|Cholesteryl esters to total lipids ratio in large VLDL|Total lipid levels in large VLDL|Triglyceride levels in medium VLDL	EFO:0001645|EFO:0000612|EFO:0004265|EFO:0008395|EFO:0008432|EFO:0005653|EFO:0005271|EFO:0004611|EFO:0004631|GO:0036273|EFO:0007804|EFO:0004531|MONDO:0001336|EFO:0020945|EFO:0008595|EFO:0004518|EFO:0008111|EFO:0000589|HP:0003124|MONDO:0021187|HP:0003077|EFO:0800400|EFO:0800300|EFO:0022110|EFO:0004725|EFO:0007010|HP:0003124|HP:0003124|EFO:0000493|EFO:0009932|EFO:0004611|EFO:0020946|EFO:0008317|EFO:0020946|EFO:0005110|EFO:0004611|EFO:0020945|EFO:0020945|EFO:0004612|EFO:0020946|EFO:0004612|EFO:0003913|EFO:0020944|EFO:0004612|EFO:0008317|EFO:0020945|EFO:0020875|EFO:0008593|EFO:0000373|MONDO:0021661|EFO:0007010|EFO:0001645|EFO:0005208|EFO:0004530|EFO:0004612|EFO:0022256|EFO:0003777|EFO:0004214|EFO:0001666|EFO:0003875|EFO:0004339|EFO:0005271|EFO:0004612|EFO:0004526|EFO:0009925|EFO:0004575|EFO:0004980|EFO:0004614|EFO:0004615|EFO:0004574|EFO:0008595|EFO:0020943|EFO:0008595|EFO:0010351|EFO:0008595|EFO:0008591|EFO:0008595|EFO:0004639|EFO:0008595|EFO:0020947|EFO:0008595|EFO:0004529|EFO:0008595|EFO:0020943|EFO:0004612|EFO:0004574|EFO:0004611|EFO:0020943|EFO:0004611|EFO:0007654|EFO:0007013|EFO:0020947|EFO:0004611|EFO:0008317|EFO:0008317|EFO:0020943|EFO:0008317|EFO:0020944|EFO:0008591|EFO:0008317|EFO:0008317|EFO:0004639|EFO:0004574|EFO:0008317|EFO:0010351|EFO:0008317|EFO:0020947|EFO:0008317|EFO:0004574|EFO:0004612|EFO:0008317|EFO:0004529|EFO:0010351|EFO:0004612|EFO:0004529|EFO:0004612|EFO:0004529|EFO:0004732|EFO:0008591|EFO:0004612|EFO:0010118|MONDO:0009387|EFO:0800611|EFO:0004625|EFO:0022296|EFO:0008589|EFO:0004612|EFO:0022295|EFO:0022310|EFO:0010351|EFO:0004611|EFO:0008591|EFO:0004611|EFO:0004611|EFO:0004639|EFO:0004611|EFO:0004529|EFO:0004309|EFO:0000266|EFO:0020946|EFO:0022254|EFO:0004530|EFO:0803367|EFO:0007010|EFO:0000612|EFO:0022146|EFO:0010351|EFO:0022156|EFO:0022300|EFO:0022161|EFO:0022164|EFO:0022163|EFO:0022174|EFO:0022183|EFO:0022180|EFO:0022168|EFO:0022297|EFO:0022312|EFO:0022315|EFO:0022294|EFO:0022309|EFO:0022308|EFO:0010733|EFO:0022153|EFO:0022154|EFO:0022253|EFO:0022341|EFO:0022329|EFO:0022249|EFO:0022334|EFO:0022337|EFO:0022257|EFO:0022248|EFO:0022321|EFO:0022258|EFO:0022340|EFO:0022335|EFO:0022338|EFO:0022331|EFO:1000985|EFO:0009677|EFO:0009270|EFO:0003144|EFO:0004530|EFO:0008595|EFO:0007761|EFO:0022324|EFO:0022291|EFO:0022319|EFO:0022149|EFO:0004530|EFO:0004611|EFO:0010119|EFO:0010116|EFO:0005680|EFO:0004838|EFO:0022148|EFO:0022322|EFO:0004529|EFO:0008317|EFO:0008589|EFO:0008589|EFO:0008595|EFO:0008589|EFO:0004611|EFO:0000493|EFO:0001645|EFO:0010351|EFO:0008596|EFO:0008317|EFO:0020943|EFO:0020944|EFO:0022304|EFO:0022162|EFO:0022171|EFO:0022301|EFO:0022182|EFO:0022323|EFO:0004611|EFO:0020944|EFO:0006807|EFO:0003763|EFO:0022320|EFO:0004639|EFO:0004612|EFO:0003843|EFO:0009551|EFO:0009659|EFO:0007796|EFO:0022106|EFO:0022107|EFO:0022115|EFO:0800396|EFO:0008596|EFO:0020947|EFO:0008317|EFO:0004530|EFO:0008317|EFO:0008596|EFO:0008317|EFO:0020943|EFO:0022144|EFO:0007010|EFO:0022155|EFO:0022314|EFO:0022175|EFO:0022332|EFO:0022250|EFO:0022246|EFO:0008596|EFO:0008317|EFO:0020944|EFO:0008596|EFO:0008317|EFO:0020945|EFO:0006945|EFO:0006336|EFO:0022293|EFO:0004532								Cideb	MGI:1270844	adipose tissue phenotype|homeostasis/metabolism phenotype|growth/size/body region phenotype|behavior/neurological phenotype|immune system phenotype|hematopoietic system phenotype			Tissue enhanced - intestine 181.2|liver 464.9	Group enriched - Proximal_enterocytes 286.8|Hepatocytes 242.1				match	no evidence	no evidence
trans	prot.6888	Q9UHD4	Lipid transferase CIDEB (Cell death activator CIDE-B) (Cell death-inducing DFFA-like effector B)	ENSG00000136305	CIDEB	Myocardial infarction, strict	IX Diseases of the circulatory system (I9_)	1	106275908	112275908	1.07054e-29	3.76453e-21	3.84861e-11	0.0135336	0.986466	1_109275908_C_T	109275908	C	T	0.734607	0.331382	0.0418982	14.5867	0.0934	0.00905	5.4e-25	24.3	0.147	0.996046	551	novel protein at locus (not assayed)	CELSR2|PSRC1|SORT1	2.5|2.5|2.5	Coronary artery disease|Myocardial infarction|Peripheral artery disease|Lipoprotein-associated phospholipase A2 activity change in response to darapladib treatment in cardiovascular disease|Coronary artery disease (myocardial infarction, percutaneous transluminal coronary angioplasty, coronary artery bypass grafting, angina or chromic ischemic heart disease)|Serum metabolite levels (CMS)|LDL cholesterol levels x short total sleep time interaction (2df test)|Serum metabolite levels|Serum 25-Hydroxyvitamin D levels|Response to statins (LDL cholesterol change)|Serum urate levels|Familial combined hyperlipidemia defined by Goldstein criteria|Coronary artery disease (MTAG)|Free cholesterol to total lipids ratio in IDL|Serum creatinine levels|Spread type: Flora Pro-Active/Benecol (UKB data field 1428_2)|Disorders of lipid metabolism (PheCode 272)|Hypercholesterolemia (PheCode 272.11)|Hyperlipidemia (PheCode 272.1)|Mixed hyperlipidemia (PheCode 272.13)|Palmitoyl dihydrosphingomyelin (d18:0/16:0) levels|Palmitoyl sphingomyelin (d18:1/16:0) levels|Sphingomyelin (d18:1/20:1, d18:2/20:0) levels|Lactosyl-N-palmitoyl-sphingosine levels|Takes medication for high cholesterol?|25-hydroxyvitamin D levels (skin colour stratified)|Biological Father: High cholesterol|Medication use (HMG CoA reductase inhibitors)|Phospholipids to total lipids ratio in medium LDL|Phospholipids to total lipids ratio in medium VLDL|Ratio of saturated fatty acids to total fatty acids|Free cholesterol to total lipids ratio in small LDL|Free cholesterol to total lipids ratio in small HDL|Phospholipids to total lipids ratio in small HDL|Phospholipids to total lipids ratio in small LDL|Unstable angina pectoris|Phospholipids to total lipids ratio in large LDL|Cholesteryl esters to total lipids ratio in large HDL|Free cholesterol to total lipids ratio in medium LDL|Free cholesterol to total lipids ratio in large VLDL|Estimated description of fatty acid chain length not actual carbon number|Mean diameter of LDL particles|Congestive heart failure (CHF) NOS (PheCode 428.1)|Coronary atherosclerosis (PheCode 411.4)|Ischemic heart disease (PheCode 411)|High cholesterol|Serum 25-Hydroxyvitamin D levels (conditioned on BMI)|Takes medication for coronary artery/ coronary heart disease?|Estimated glomerular filtration rate (creatinine)|Triglyceride levels in medium HDL|Cholesteryl esters to total lipids in small VLDL percentage (UKB data field 23601)|Biological Sibling: High cholesterol|Biological Mother: High cholesterol|Myocardial infarction (PheCode 411.2)|Other chronic ischemic heart disease, unspecified (PheCode 411.8)|Abdominal aortic aneurysm (PheCode 442.11)|Aortic aneurysm (PheCode 442.1)|Peripheral vascular disease|Height|HDL cholesterol levels x long total sleep time interaction (2df test)|LDL cholesterol levels x long total sleep time interaction (2df test)|Mean spheric corpuscular volume|Medication use (antithrombotic agents)|E-selectin levels|Appendicular lean mass|Familial combined hyperlipidemia defined by Dutch criteria|Familial combined hyperlipidemia defined by Consensus criteria|Familial combined hyperlipidemia defined by Mexico criteria|Familial combined hyperlipidemia defined by Brunzell criteria|Ratio of apolipoprotein B to apolipoprotein A1 levels|Cholesterol levels in IDL|Cholesterol to total lipids ratio in IDL|Cholesteryl ester levels in IDL|Free cholesterol levels in IDL|Phospholipid levels in IDL|Triglycerides to total lipids ratio in IDL|Total lipid levels in IDL|Cholesterol to total lipids ratio in large HDL|Free cholesterol to total lipids ratio in large HDL|Phospholipids to total lipids ratio in large HDL|Cholesterol levels in large LDL|Cholesterol to total lipids ratio in large LDL|Ideal cardiovascular health score (clinical and behavioral)|Medication use (salicylic acid and derivatives)|Triglycerides to total lipids ratio in small LDL|Phospholipids to total lipids ratio in small VLDL|Concentration of VLDL particles|Cholesterol to total lipids ratio in very large HDL|Cholesterol to total lipids ratio in very small VLDL|Cholesteryl esters to total lipids ratio in small VLDL|Free cholesterol levels in VLDL|Phospholipid levels in very small VLDL|Cholesterol levels in small VLDL|Cholesteryl ester levels in small VLDL|Triglycerides to total lipids ratio in small VLDL|Cholesterol levels in very large HDL|Total lipid levels in very small VLDL|Cholesteryl esters to total lipids ratio in very large HDL|Cholesteryl ester levels in very small VLDL|Concentration of very small VLDL particles|Free cholesterol levels in small VLDL|Free cholesterol to total lipids ratio in small VLDL|Cholesteryl ester levels in very large HDL|Total lipid levels in very large HDL|Free cholesterol to total lipids ratio in very small VLDL|Cholesterol to total lipids ratio in small VLDL|Total lipid levels in lipoprotein particles|Free cholesterol levels in very large HDL|Phospholipid levels in small VLDL|Cholesteryl esters to total lipids ratio in very small VLDL|Sphingomyelin levels|VLDL cholesterol levels|Free cholesterol levels in very small VLDL|Cholesteryl ester levels in VLDL|Cholesterol levels in very small VLDL|Hyperglyceridemia (PheCode 272.12)|Stearoyl sphingomyelin (d18:1/18:0) levels|Progranulin plasma levels|Abdominal aortic aneurysm|creatinine (minimum, inv-norm transformed)|Triglycerides to total lipids ratio in very small VLDL|Triglycerides to total lipids ratio in very large VLDL|Triglycerides to total lipids ratio in medium LDL|Triglycerides to total lipids ratio in medium VLDL|Phospholipids in small HDL|Cholesterol esters in medium HDL|Phospholipids in medium HDL|Triglycerides to total lipids ratio in large LDL|Total cholesterol levels in medium HDL|Triglycerides to total lipids ratio in large VLDL|Total lipids in medium HDL|Cholesteryl ester levels in large LDL|Free cholesterol levels in large LDL|Phospholipid levels in large LDL|Free cholesterol to total lipids ratio in large LDL|Free cholesterol levels in LDL|Cholesteryl ester levels in LDL|Phospholipid levels in LDL|Average diameter for LDL particles|Total lipid levels in large LDL|Total lipid levels in LDL|platelet count (minimum, inv-norm transformed)|Aortic stenosis|Phospholipids to total lipids in small HDL percentage (UKB data field 23644)|Cholesteryl esters to total lipids in small HDL percentage (UKB data field 23646)|Triglyceride levels (MTAG)|Medication use for hyperlipidemia (number of purchases)|Heart attack|Takes medication for heart attack?|Sphingomyeline C16:0 levels|Sphingomyeline C18:0 levels|Phospholipids to total lipids ratio in medium HDL|Cholesteryl ester levels in medium LDL|Total lipid levels in medium LDL|Cholesterol levels in medium VLDL|Cholesteryl ester levels in medium VLDL|Free cholesterol to total lipids ratio in medium VLDL|Cholesterol levels in medium LDL|Phospholipid levels in medium LDL|Total lipid levels in medium VLDL|Concentration of medium VLDL particles|Free cholesterol to total lipids ratio in medium HDL|Free cholesterol levels in medium LDL|Cholesterol to total lipids ratio in medium VLDL|Cholesteryl esters to total lipids ratio in medium VLDL|Free cholesterol levels in medium VLDL|Phospholipid levels in medium VLDL|Cholesterol to total lipids ratio in small HDL|Cholesteryl esters to total lipids ratio in small HDL|Phospholipids in small VLDL (UKB data field 23511)|Cholesteryl esters in small VLDL (UKB data field 23513)|Total lipids in very small VLDL (UKB data field 23517)|Concentration of very small VLDL particles (UKB data field 23516)|Phospholipids in very small VLDL (UKB data field 23518)|Cholesteryl esters in very small VLDL (UKB data field 23520)|Total lipids in IDL (UKB data field 23524)|Phospholipids in IDL (UKB data field 23525)|Cholesteryl esters in IDL (UKB data field 23527)|Total lipids in large LDL (UKB data field 23531)|Cholesteryl esters in large LDL (UKB data field 23534)|Phospholipids in large LDL (UKB data field 23532)|Phospholipids in medium LDL (UKB data field 23539)|Total lipids in medium LDL (UKB data field 23538)|Cholesteryl esters in medium LDL (UKB data field 23541)|Total lipids in small LDL (UKB data field 23545)|Phospholipids in small LDL (UKB data field 23546)|Cholesteryl esters in small LDL (UKB data field 23548)|Total lipids in very large HDL (UKB data field 23552)|Cholesteryl esters in very large HDL (UKB data field 23555)|Total phospholipids in lipoprotein particles (UKB data field 23411)|Phospholipids in LDL (UKB data field 23413)|Cholesteryl esters in VLDL (UKB data field 23416)|Cholesteryl esters in LDL (UKB data field 23417)|Total lipids in lipoprotein particles (UKB data field 23423)|Total lipids in LDL (UKB data field 23425)|Average diameter for LDL particles (UKB data field 23432)|Sphingomyelins levels (UKB data field 23438)|Polyunsaturated fatty acids levels (UKB data field 23446)|Concentration of medium VLDL particles (UKB data field 23502)|Total lipids in medium VLDL (UKB data field 23503)|Phospholipids in medium VLDL (UKB data field 23504)|Cholesteryl esters in medium VLDL (UKB data field 23506)|Cholesteryl esters to total lipids in medium VLDL percentage (UKB data field 23596)|Phospholipids to total lipids in medium VLDL percentage (UKB data field 23594)|Triglycerides to total lipids in very small VLDL percentage (UKB data field 23608)|Triglycerides to total lipids in IDL percentage (UKB data field 23613)|Cholesteryl esters to total lipids in large LDL percentage (UKB data field 23616)|Triglycerides to total lipids in medium LDL percentage (UKB data field 23623)|Triglycerides to total lipids in small LDL percentage (UKB data field 23628)|Cholesteryl esters to total lipids in very large HDL percentage (UKB data field 23631)|Cholesteryl esters to total lipids in large HDL percentage (UKB data field 23636)|Phospholipids to total lipids in medium HDL percentage (UKB data field 23639)|Triglycerides in medium HDL (UKB data field 23571)|Cholesteryl esters to total lipids in very large VLDL percentage (UKB data field 23586)|Triglycerides to total lipids in very large VLDL percentage (UKB data field 23588)|Triglycerides to total lipids in medium VLDL percentage (UKB data field 23598)|Phospholipids to total lipids in small VLDL percentage (UKB data field 23599)|Triglycerides to total lipids in small VLDL percentage (UKB data field 23603)|Triglycerides to total lipids in large LDL percentage (UKB data field 23618)|Phospholipids to total lipids in large HDL percentage (UKB data field 23634)|VLDL cholesterol levels (UKB data field 23403)|Cholesterol levels in small LDL|Cholesteryl ester levels in small LDL|Free cholesterol levels in small LDL|Total lipid levels in small LDL|Phospholipid levels in small LDL|Unstable angina (intermediate coronary syndrome) (PheCode 411.1)|Angina pectoris (PheCode 411.3)|Occlusion and stenosis of precerebral arteries (PheCode 433.1)|Peripheral vascular disease, unspecified (PheCode 443.9)|Progranulin levels|Heel bone mineral density|Heart failure|Triglyceride levels in IDL|Degree of unsaturation|Docosahexaenoic acid levels|Monounsaturated fatty acids (16:1, 18:1) levels|Triglycerides in very large HDL|Sphingomyelins levels|Total phosphoglycerides levels|Stable angina pectoris|Triglycerides in large LDL|Total cholesterol to total lipids ratio in large VLDL|Triglycerides in IDL|Triglyceride levels in LDL|Omega-3 fatty acid levels|Total cholines levels (UKB data field 23436)|Omega-3 fatty acids levels (UKB data field 23444)|Docosahexaenoic acid levels (UKB data field 23450)|Total omega-6 fatty acid levels|Calcium levels|Fasting free cholesterol in IDL|Fasting free cholesterol in large LDL|Total lipid levels in VLDL|Total lipid levels in small VLDL|Concentration of small VLDL particles|Cholesterol levels in very large VLDL|Phospholipid levels in VLDL|Total lipids in small VLDL|Free cholesterol levels in large VLDL|Triglyceride levels in large LDL|Cholesterol levels in large VLDL|Estimated glomerular filtration rate (creatinine, cystatin c)|Estimated glomerular filtration rate (cystatin c)|Coronary artery / coronary heart disease (including heart attack, angina)|Triglyceride levels in medium LDL|Triglycerides in medium LDL (UKB data field 23543)|Total fatty acids levels (UKB data field 23442)|Phospholipids to total lipids in large LDL percentage (UKB data field 23614)|Circulating docosahexaenoic acid levels|Total omega-3 fatty acid levels|Myocardial infarction (early onset)|Coronary heart disease|Lipid metabolism phenotypes|HDL cholesterol levels x short total sleep time interaction (2df test)|Fasting total cholesterol in very small VLDL|Fasting cholesterol esters in very small VLDL|Fasting cholesterol esters in small VLDL|Fasting free cholesterol in very small VLDL|Fasting total lipids in very small VLDL|Fasting very small VLDL particle concentration|Postprandial phospholipid levels in medium LDL|Fasting total cholesterol in LDL|Fasting cholesterol esters in IDL|Fasting phospholipid levels in IDL|Fasting total lipids in IDL|Fasting cholesterol esters in medium LDL|Fasting free cholesterol in medium LDL|Fasting total lipids in medium LDL|Fasting phospholipid levels in medium LDL|Fasting phospholipid levels in very small VLDL|Postprandial cholesterol esters in IDL|Postprandial cholesterol esters in very small VLDL|Postprandial total lipids in very small VLDL|Postprandial very small VLDL particle concentration|Fasting total lipids in large LDL|Fasting phospholipid levels in large LDL|Fasting cholesterol esters in large LDL|Fasting total lipids in small LDL|Fasting phospholipid levels in small LDL|Fasting cholesterol esters in small LDL|Fasting free cholesterol in small LDL|Postprandial total cholesterol in very small VLDL|Cholesteryl ester levels in very large VLDL|Biological Father: Coronary Artery / Coronary Heart Disease|Angina pectoris|Triglycerides in medium LDL|Cholesterol esters in small HDL|Total cholesterol levels in small HDL|Total cholesterol to total lipids ratio in small HDL|Phospholipids in small LDL|Total lipids in small LDL|Cholesteryl ester levels in chylomicrons and extremely large VLDL|Cholesterol esters in small LDL|Cholesteryl esters to total lipids ratio in small LDL|Phospholipids to total lipids ratio in very large VLDL|Free cholesterol to total lipids ratio in very large VLDL|Phospholipids to total lipids ratio in very small VLDL|Saturated fatty acids|Cholesterol esters in very small VLDL|Total cholesterol to total lipids ratio in medium VLDL|Total cholesterol in medium VLDL|Phosphatidylcholine and other choline levels|Polyunsaturated fatty acids|Total cholesterol to total lipids ratio in small LDL|Total cholesterol in small VLDL|Total lipids in very small VLDL|Phospholipids in very small VLDL|Cholesterol esters in medium VLDL|Triglycerides in small LDL|Cholesterol esters in small VLDL|Total cholesterol to total lipids ratio in small VLDL|Total cholesterol levels in VLDL|Total cholesterol to total lipids ratio in very large HDL|Total fatty acids|Total cholines levels|Phospholipids in medium LDL|Phospholipids in large LDL|Phospholipids to total lipids ratio in large VLDL|Total cholesterol to total lipids ratio in medium LDL|Total lipids in IDL|Cholesteryl esters to total lipids ratio in large LDL|Total lipids in large LDL|Cholesteryl esters to total lipids ratio in medium LDL|Cholesteryl ester levels in large VLDL|Phospholipids in IDL|Linoleic acid (18:2) levels|Omega-3 fatty acids levels|Total cholesterol to total lipids ratio in large LDL|Docosahexaenoic acid (22:6) levels|Omega-6 fatty acids levels|Cholesterol esters in IDL|Total cholesterol to total lipids ratio in IDL|Total cholesterol levels in LDL|Cerebrovascular disease (PheCode 433)|Triglycerides in IDL (UKB data field 23529)|Triglycerides in large LDL (UKB data field 23536)|Triglycerides in LDL (UKB data field 23409)|Triglyceride levels|Postprandial phospholipid levels in small HDL|Fasting phospholipid levels in small HDL|Cholesterol levels in medium HDL|Pain (pleiotropy)|Cholesteryl ester levels in medium HDL|Total lipid levels in medium HDL|Phospholipid levels in medium HDL|Heart valve disorders (PheCode 395)|Other aneurysm (PheCode 442)|Parental longevity (combined parental attained age, Martingale residuals)|Triglyceride levels in very large HDL|Sphingomyelin (d18:1/15:0, d16:1/17:0) levels|Sphingomyelin (d18:1/17:0, d17:1/18:0, d19:1/16:0) levels|Sphingomyelin (d18:2/16:0, d18:1/16:1) levels|1-palmitoyl-2-stearoyl-gpc (16:0/18:0) levels|Triglycerides to total lipids ratio in chylomicrons and extremely large VLDL|Triglyceride levels in very small VLDL|Total cholesterol to total lipids ratio in chylomicrons and extremely large VLDL|Phospholipids in medium VLDL|Triglycerides in very small VLDL|Phospholipids in small VLDL|Current medication use (UKB data field 20003)|Total lipids in small VLDL (UKB data field 23510)|Concentration of small VLDL particles (UKB data field 23509)|Triglycerides in medium VLDL (UKB data field 23508)|Triglycerides in small LDL (UKB data field 23550)|Phospholipids in VLDL (UKB data field 23412)|Total lipids in VLDL (UKB data field 23424)|Concentration of VLDL particles (UKB data field 23428)|Omega-6 fatty acids levels (UKB data field 23445)|Linoleic acid levels (UKB data field 23449)|Concentration of large VLDL particles (UKB data field 23495)|Cholesteryl esters in very large VLDL (UKB data field 23492)|Total lipids in large VLDL (UKB data field 23496)|Cholesteryl esters in large VLDL (UKB data field 23499)|Triglycerides to total lipids in large VLDL percentage (UKB data field 23593)|Cholesteryl esters to total lipids in large VLDL percentage (UKB data field 23591)|Phospholipids to total lipids in very large VLDL percentage (UKB data field 23584)|Cholesteryl esters to total lipids in chylomicrons and extremely large VLDL percentage (UKB data field 23581)|Triglyceride levels in small LDL|Linoleic acid levels|Free cholesterol levels in very large VLDL|Glycosyl-N-palmitoyl-sphingosine levels|Cholesteryl esters to total lipids ratio in chylomicrons and extremely large VLDL|Free cholesterol to total lipids ratio in chylomicrons and extremely large VLDL|Total cholesterol to total lipids ratio in very large VLDL|Total cholesterol levels in very large HDL|Phospholipid levels in large VLDL|Concentration of large VLDL particles|Total cholesterol in HDL3|diastolic blood pressure (DBP, mean, inv-normal transformed)|diastolic blood pressure (DBP, minimum, inv-normal transformed)|Total lipids in medium HDL (UKB data field 23566)|Phospholipids in medium HDL (UKB data field 23567)|Phospholipids in HDL (UKB data field 23414)|Cholesteryl esters in medium HDL (UKB data field 23569)|Triglyceride levels in large HDL|Postprandial cholesterol esters in medium LDL|Postprandial free cholesterol in medium LDL|Postprandial total lipids in medium LDL|Postprandial phospholipid levels in IDL|Postprandial total cholesterol in LDL|Postprandial total lipids in IDL|Postprandial free cholesterol in very small VLDL|Postprandial phospholipid levels in very small VLDL|Postprandial cholesterol esters in large LDL|Postprandial phospholipid levels in large LDL|Postprandial total lipids in large LDL|Postprandial phospholipid levels in small LDL|Postprandial cholesterol esters in small LDL|Postprandial free cholesterol in small LDL|Postprandial total lipids in small LDL|Phospholipids to total lipids ratio in very large HDL|Free cholesterol to total lipids ratio in very large HDL|Gamma glutamyl transpeptidase|Gamma glutamyl transferase levels|Ratio of apolipoprotein A1 to apolipoprotein B|Phospholipid levels in HDL|Postprandial free cholesterol in IDL|Postprandial free cholesterol in large LDL|Cholesteryl esters to total lipids ratio in large VLDL|Total lipid levels in large VLDL|Triglyceride levels in medium VLDL	EFO:0001645|EFO:0000612|EFO:0004265|EFO:0008395|EFO:0008432|EFO:0005653|EFO:0005271|EFO:0004611|EFO:0004631|GO:0036273|EFO:0007804|EFO:0004531|MONDO:0001336|EFO:0020945|EFO:0008595|EFO:0004518|EFO:0008111|EFO:0000589|HP:0003124|MONDO:0021187|HP:0003077|EFO:0800400|EFO:0800300|EFO:0022110|EFO:0004725|EFO:0007010|HP:0003124|HP:0003124|EFO:0000493|EFO:0009932|EFO:0004611|EFO:0020946|EFO:0008317|EFO:0020946|EFO:0005110|EFO:0004611|EFO:0020945|EFO:0020945|EFO:0004612|EFO:0020946|EFO:0004612|EFO:0003913|EFO:0020944|EFO:0004612|EFO:0008317|EFO:0020945|EFO:0020875|EFO:0008593|EFO:0000373|MONDO:0021661|EFO:0007010|EFO:0001645|EFO:0005208|EFO:0004530|EFO:0004612|EFO:0022256|EFO:0003777|EFO:0004214|EFO:0001666|EFO:0003875|EFO:0004339|EFO:0005271|EFO:0004612|EFO:0004526|EFO:0009925|EFO:0004575|EFO:0004980|EFO:0004614|EFO:0004615|EFO:0004574|EFO:0008595|EFO:0020943|EFO:0008595|EFO:0010351|EFO:0008595|EFO:0008591|EFO:0008595|EFO:0004639|EFO:0008595|EFO:0020947|EFO:0008595|EFO:0004529|EFO:0008595|EFO:0020943|EFO:0004612|EFO:0004574|EFO:0004611|EFO:0020943|EFO:0004611|EFO:0007654|EFO:0007013|EFO:0020947|EFO:0004611|EFO:0008317|EFO:0008317|EFO:0020943|EFO:0008317|EFO:0020944|EFO:0008591|EFO:0008317|EFO:0008317|EFO:0004639|EFO:0004574|EFO:0008317|EFO:0010351|EFO:0008317|EFO:0020947|EFO:0008317|EFO:0004574|EFO:0004612|EFO:0008317|EFO:0004529|EFO:0010351|EFO:0004612|EFO:0004529|EFO:0004612|EFO:0004529|EFO:0004732|EFO:0008591|EFO:0004612|EFO:0010118|MONDO:0009387|EFO:0800611|EFO:0004625|EFO:0022296|EFO:0008589|EFO:0004612|EFO:0022295|EFO:0022310|EFO:0010351|EFO:0004611|EFO:0008591|EFO:0004611|EFO:0004611|EFO:0004639|EFO:0004611|EFO:0004529|EFO:0004309|EFO:0000266|EFO:0020946|EFO:0022254|EFO:0004530|EFO:0803367|EFO:0007010|EFO:0000612|EFO:0022146|EFO:0010351|EFO:0022156|EFO:0022300|EFO:0022161|EFO:0022164|EFO:0022163|EFO:0022174|EFO:0022183|EFO:0022180|EFO:0022168|EFO:0022297|EFO:0022312|EFO:0022315|EFO:0022294|EFO:0022309|EFO:0022308|EFO:0010733|EFO:0022153|EFO:0022154|EFO:0022253|EFO:0022341|EFO:0022329|EFO:0022249|EFO:0022334|EFO:0022337|EFO:0022257|EFO:0022248|EFO:0022321|EFO:0022258|EFO:0022340|EFO:0022335|EFO:0022338|EFO:0022331|EFO:1000985|EFO:0009677|EFO:0009270|EFO:0003144|EFO:0004530|EFO:0008595|EFO:0007761|EFO:0022324|EFO:0022291|EFO:0022319|EFO:0022149|EFO:0004530|EFO:0004611|EFO:0010119|EFO:0010116|EFO:0005680|EFO:0004838|EFO:0022148|EFO:0022322|EFO:0004529|EFO:0008317|EFO:0008589|EFO:0008589|EFO:0008595|EFO:0008589|EFO:0004611|EFO:0000493|EFO:0001645|EFO:0010351|EFO:0008596|EFO:0008317|EFO:0020943|EFO:0020944|EFO:0022304|EFO:0022162|EFO:0022171|EFO:0022301|EFO:0022182|EFO:0022323|EFO:0004611|EFO:0020944|EFO:0006807|EFO:0003763|EFO:0022320|EFO:0004639|EFO:0004612|EFO:0003843|EFO:0009551|EFO:0009659|EFO:0007796|EFO:0022106|EFO:0022107|EFO:0022115|EFO:0800396|EFO:0008596|EFO:0020947|EFO:0008317|EFO:0004530|EFO:0008317|EFO:0008596|EFO:0008317|EFO:0020943|EFO:0022144|EFO:0007010|EFO:0022155|EFO:0022314|EFO:0022175|EFO:0022332|EFO:0022250|EFO:0022246|EFO:0008596|EFO:0008317|EFO:0020944|EFO:0008596|EFO:0008317|EFO:0020945|EFO:0006945|EFO:0006336|EFO:0022293|EFO:0004532								Cideb	MGI:1270844	adipose tissue phenotype|homeostasis/metabolism phenotype|growth/size/body region phenotype|behavior/neurological phenotype|immune system phenotype|hematopoietic system phenotype			Tissue enhanced - intestine 181.2|liver 464.9	Group enriched - Proximal_enterocytes 286.8|Hepatocytes 242.1				match	no evidence	no evidence
trans	prot.6888	Q9UHD4	Lipid transferase CIDEB (Cell death activator CIDE-B) (Cell death-inducing DFFA-like effector B)	ENSG00000136305	CIDEB	Coronary revascularization (ANGIO or CABG)	IX Diseases of the circulatory system (I9_)	1	106275908	112275908	4.40112e-62	1.54765e-53	3.61459e-11	0.0127106	0.987289	1_109275908_C_T	109275908	C	T	0.734607	0.331382	0.0418982	14.5867	0.143	0.00894	1.48e-57	56.8	0.147	0.996046	551	novel protein at locus (not assayed)	CELSR2|PSRC1|SORT1	2.5|2.5|2.5	Coronary artery disease|Myocardial infarction|Peripheral artery disease|Lipoprotein-associated phospholipase A2 activity change in response to darapladib treatment in cardiovascular disease|Coronary artery disease (myocardial infarction, percutaneous transluminal coronary angioplasty, coronary artery bypass grafting, angina or chromic ischemic heart disease)|Serum metabolite levels (CMS)|LDL cholesterol levels x short total sleep time interaction (2df test)|Serum metabolite levels|Serum 25-Hydroxyvitamin D levels|Response to statins (LDL cholesterol change)|Serum urate levels|Familial combined hyperlipidemia defined by Goldstein criteria|Coronary artery disease (MTAG)|Free cholesterol to total lipids ratio in IDL|Serum creatinine levels|Spread type: Flora Pro-Active/Benecol (UKB data field 1428_2)|Disorders of lipid metabolism (PheCode 272)|Hypercholesterolemia (PheCode 272.11)|Hyperlipidemia (PheCode 272.1)|Mixed hyperlipidemia (PheCode 272.13)|Palmitoyl dihydrosphingomyelin (d18:0/16:0) levels|Palmitoyl sphingomyelin (d18:1/16:0) levels|Sphingomyelin (d18:1/20:1, d18:2/20:0) levels|Lactosyl-N-palmitoyl-sphingosine levels|Takes medication for high cholesterol?|25-hydroxyvitamin D levels (skin colour stratified)|Biological Father: High cholesterol|Medication use (HMG CoA reductase inhibitors)|Phospholipids to total lipids ratio in medium LDL|Phospholipids to total lipids ratio in medium VLDL|Ratio of saturated fatty acids to total fatty acids|Free cholesterol to total lipids ratio in small LDL|Free cholesterol to total lipids ratio in small HDL|Phospholipids to total lipids ratio in small HDL|Phospholipids to total lipids ratio in small LDL|Unstable angina pectoris|Phospholipids to total lipids ratio in large LDL|Cholesteryl esters to total lipids ratio in large HDL|Free cholesterol to total lipids ratio in medium LDL|Free cholesterol to total lipids ratio in large VLDL|Estimated description of fatty acid chain length not actual carbon number|Mean diameter of LDL particles|Congestive heart failure (CHF) NOS (PheCode 428.1)|Coronary atherosclerosis (PheCode 411.4)|Ischemic heart disease (PheCode 411)|High cholesterol|Serum 25-Hydroxyvitamin D levels (conditioned on BMI)|Takes medication for coronary artery/ coronary heart disease?|Estimated glomerular filtration rate (creatinine)|Triglyceride levels in medium HDL|Cholesteryl esters to total lipids in small VLDL percentage (UKB data field 23601)|Biological Sibling: High cholesterol|Biological Mother: High cholesterol|Myocardial infarction (PheCode 411.2)|Other chronic ischemic heart disease, unspecified (PheCode 411.8)|Abdominal aortic aneurysm (PheCode 442.11)|Aortic aneurysm (PheCode 442.1)|Peripheral vascular disease|Height|HDL cholesterol levels x long total sleep time interaction (2df test)|LDL cholesterol levels x long total sleep time interaction (2df test)|Mean spheric corpuscular volume|Medication use (antithrombotic agents)|E-selectin levels|Appendicular lean mass|Familial combined hyperlipidemia defined by Dutch criteria|Familial combined hyperlipidemia defined by Consensus criteria|Familial combined hyperlipidemia defined by Mexico criteria|Familial combined hyperlipidemia defined by Brunzell criteria|Ratio of apolipoprotein B to apolipoprotein A1 levels|Cholesterol levels in IDL|Cholesterol to total lipids ratio in IDL|Cholesteryl ester levels in IDL|Free cholesterol levels in IDL|Phospholipid levels in IDL|Triglycerides to total lipids ratio in IDL|Total lipid levels in IDL|Cholesterol to total lipids ratio in large HDL|Free cholesterol to total lipids ratio in large HDL|Phospholipids to total lipids ratio in large HDL|Cholesterol levels in large LDL|Cholesterol to total lipids ratio in large LDL|Ideal cardiovascular health score (clinical and behavioral)|Medication use (salicylic acid and derivatives)|Triglycerides to total lipids ratio in small LDL|Phospholipids to total lipids ratio in small VLDL|Concentration of VLDL particles|Cholesterol to total lipids ratio in very large HDL|Cholesterol to total lipids ratio in very small VLDL|Cholesteryl esters to total lipids ratio in small VLDL|Free cholesterol levels in VLDL|Phospholipid levels in very small VLDL|Cholesterol levels in small VLDL|Cholesteryl ester levels in small VLDL|Triglycerides to total lipids ratio in small VLDL|Cholesterol levels in very large HDL|Total lipid levels in very small VLDL|Cholesteryl esters to total lipids ratio in very large HDL|Cholesteryl ester levels in very small VLDL|Concentration of very small VLDL particles|Free cholesterol levels in small VLDL|Free cholesterol to total lipids ratio in small VLDL|Cholesteryl ester levels in very large HDL|Total lipid levels in very large HDL|Free cholesterol to total lipids ratio in very small VLDL|Cholesterol to total lipids ratio in small VLDL|Total lipid levels in lipoprotein particles|Free cholesterol levels in very large HDL|Phospholipid levels in small VLDL|Cholesteryl esters to total lipids ratio in very small VLDL|Sphingomyelin levels|VLDL cholesterol levels|Free cholesterol levels in very small VLDL|Cholesteryl ester levels in VLDL|Cholesterol levels in very small VLDL|Hyperglyceridemia (PheCode 272.12)|Stearoyl sphingomyelin (d18:1/18:0) levels|Progranulin plasma levels|Abdominal aortic aneurysm|creatinine (minimum, inv-norm transformed)|Triglycerides to total lipids ratio in very small VLDL|Triglycerides to total lipids ratio in very large VLDL|Triglycerides to total lipids ratio in medium LDL|Triglycerides to total lipids ratio in medium VLDL|Phospholipids in small HDL|Cholesterol esters in medium HDL|Phospholipids in medium HDL|Triglycerides to total lipids ratio in large LDL|Total cholesterol levels in medium HDL|Triglycerides to total lipids ratio in large VLDL|Total lipids in medium HDL|Cholesteryl ester levels in large LDL|Free cholesterol levels in large LDL|Phospholipid levels in large LDL|Free cholesterol to total lipids ratio in large LDL|Free cholesterol levels in LDL|Cholesteryl ester levels in LDL|Phospholipid levels in LDL|Average diameter for LDL particles|Total lipid levels in large LDL|Total lipid levels in LDL|platelet count (minimum, inv-norm transformed)|Aortic stenosis|Phospholipids to total lipids in small HDL percentage (UKB data field 23644)|Cholesteryl esters to total lipids in small HDL percentage (UKB data field 23646)|Triglyceride levels (MTAG)|Medication use for hyperlipidemia (number of purchases)|Heart attack|Takes medication for heart attack?|Sphingomyeline C16:0 levels|Sphingomyeline C18:0 levels|Phospholipids to total lipids ratio in medium HDL|Cholesteryl ester levels in medium LDL|Total lipid levels in medium LDL|Cholesterol levels in medium VLDL|Cholesteryl ester levels in medium VLDL|Free cholesterol to total lipids ratio in medium VLDL|Cholesterol levels in medium LDL|Phospholipid levels in medium LDL|Total lipid levels in medium VLDL|Concentration of medium VLDL particles|Free cholesterol to total lipids ratio in medium HDL|Free cholesterol levels in medium LDL|Cholesterol to total lipids ratio in medium VLDL|Cholesteryl esters to total lipids ratio in medium VLDL|Free cholesterol levels in medium VLDL|Phospholipid levels in medium VLDL|Cholesterol to total lipids ratio in small HDL|Cholesteryl esters to total lipids ratio in small HDL|Phospholipids in small VLDL (UKB data field 23511)|Cholesteryl esters in small VLDL (UKB data field 23513)|Total lipids in very small VLDL (UKB data field 23517)|Concentration of very small VLDL particles (UKB data field 23516)|Phospholipids in very small VLDL (UKB data field 23518)|Cholesteryl esters in very small VLDL (UKB data field 23520)|Total lipids in IDL (UKB data field 23524)|Phospholipids in IDL (UKB data field 23525)|Cholesteryl esters in IDL (UKB data field 23527)|Total lipids in large LDL (UKB data field 23531)|Cholesteryl esters in large LDL (UKB data field 23534)|Phospholipids in large LDL (UKB data field 23532)|Phospholipids in medium LDL (UKB data field 23539)|Total lipids in medium LDL (UKB data field 23538)|Cholesteryl esters in medium LDL (UKB data field 23541)|Total lipids in small LDL (UKB data field 23545)|Phospholipids in small LDL (UKB data field 23546)|Cholesteryl esters in small LDL (UKB data field 23548)|Total lipids in very large HDL (UKB data field 23552)|Cholesteryl esters in very large HDL (UKB data field 23555)|Total phospholipids in lipoprotein particles (UKB data field 23411)|Phospholipids in LDL (UKB data field 23413)|Cholesteryl esters in VLDL (UKB data field 23416)|Cholesteryl esters in LDL (UKB data field 23417)|Total lipids in lipoprotein particles (UKB data field 23423)|Total lipids in LDL (UKB data field 23425)|Average diameter for LDL particles (UKB data field 23432)|Sphingomyelins levels (UKB data field 23438)|Polyunsaturated fatty acids levels (UKB data field 23446)|Concentration of medium VLDL particles (UKB data field 23502)|Total lipids in medium VLDL (UKB data field 23503)|Phospholipids in medium VLDL (UKB data field 23504)|Cholesteryl esters in medium VLDL (UKB data field 23506)|Cholesteryl esters to total lipids in medium VLDL percentage (UKB data field 23596)|Phospholipids to total lipids in medium VLDL percentage (UKB data field 23594)|Triglycerides to total lipids in very small VLDL percentage (UKB data field 23608)|Triglycerides to total lipids in IDL percentage (UKB data field 23613)|Cholesteryl esters to total lipids in large LDL percentage (UKB data field 23616)|Triglycerides to total lipids in medium LDL percentage (UKB data field 23623)|Triglycerides to total lipids in small LDL percentage (UKB data field 23628)|Cholesteryl esters to total lipids in very large HDL percentage (UKB data field 23631)|Cholesteryl esters to total lipids in large HDL percentage (UKB data field 23636)|Phospholipids to total lipids in medium HDL percentage (UKB data field 23639)|Triglycerides in medium HDL (UKB data field 23571)|Cholesteryl esters to total lipids in very large VLDL percentage (UKB data field 23586)|Triglycerides to total lipids in very large VLDL percentage (UKB data field 23588)|Triglycerides to total lipids in medium VLDL percentage (UKB data field 23598)|Phospholipids to total lipids in small VLDL percentage (UKB data field 23599)|Triglycerides to total lipids in small VLDL percentage (UKB data field 23603)|Triglycerides to total lipids in large LDL percentage (UKB data field 23618)|Phospholipids to total lipids in large HDL percentage (UKB data field 23634)|VLDL cholesterol levels (UKB data field 23403)|Cholesterol levels in small LDL|Cholesteryl ester levels in small LDL|Free cholesterol levels in small LDL|Total lipid levels in small LDL|Phospholipid levels in small LDL|Unstable angina (intermediate coronary syndrome) (PheCode 411.1)|Angina pectoris (PheCode 411.3)|Occlusion and stenosis of precerebral arteries (PheCode 433.1)|Peripheral vascular disease, unspecified (PheCode 443.9)|Progranulin levels|Heel bone mineral density|Heart failure|Triglyceride levels in IDL|Degree of unsaturation|Docosahexaenoic acid levels|Monounsaturated fatty acids (16:1, 18:1) levels|Triglycerides in very large HDL|Sphingomyelins levels|Total phosphoglycerides levels|Stable angina pectoris|Triglycerides in large LDL|Total cholesterol to total lipids ratio in large VLDL|Triglycerides in IDL|Triglyceride levels in LDL|Omega-3 fatty acid levels|Total cholines levels (UKB data field 23436)|Omega-3 fatty acids levels (UKB data field 23444)|Docosahexaenoic acid levels (UKB data field 23450)|Total omega-6 fatty acid levels|Calcium levels|Fasting free cholesterol in IDL|Fasting free cholesterol in large LDL|Total lipid levels in VLDL|Total lipid levels in small VLDL|Concentration of small VLDL particles|Cholesterol levels in very large VLDL|Phospholipid levels in VLDL|Total lipids in small VLDL|Free cholesterol levels in large VLDL|Triglyceride levels in large LDL|Cholesterol levels in large VLDL|Estimated glomerular filtration rate (creatinine, cystatin c)|Estimated glomerular filtration rate (cystatin c)|Coronary artery / coronary heart disease (including heart attack, angina)|Triglyceride levels in medium LDL|Triglycerides in medium LDL (UKB data field 23543)|Total fatty acids levels (UKB data field 23442)|Phospholipids to total lipids in large LDL percentage (UKB data field 23614)|Circulating docosahexaenoic acid levels|Total omega-3 fatty acid levels|Myocardial infarction (early onset)|Coronary heart disease|Lipid metabolism phenotypes|HDL cholesterol levels x short total sleep time interaction (2df test)|Fasting total cholesterol in very small VLDL|Fasting cholesterol esters in very small VLDL|Fasting cholesterol esters in small VLDL|Fasting free cholesterol in very small VLDL|Fasting total lipids in very small VLDL|Fasting very small VLDL particle concentration|Postprandial phospholipid levels in medium LDL|Fasting total cholesterol in LDL|Fasting cholesterol esters in IDL|Fasting phospholipid levels in IDL|Fasting total lipids in IDL|Fasting cholesterol esters in medium LDL|Fasting free cholesterol in medium LDL|Fasting total lipids in medium LDL|Fasting phospholipid levels in medium LDL|Fasting phospholipid levels in very small VLDL|Postprandial cholesterol esters in IDL|Postprandial cholesterol esters in very small VLDL|Postprandial total lipids in very small VLDL|Postprandial very small VLDL particle concentration|Fasting total lipids in large LDL|Fasting phospholipid levels in large LDL|Fasting cholesterol esters in large LDL|Fasting total lipids in small LDL|Fasting phospholipid levels in small LDL|Fasting cholesterol esters in small LDL|Fasting free cholesterol in small LDL|Postprandial total cholesterol in very small VLDL|Cholesteryl ester levels in very large VLDL|Biological Father: Coronary Artery / Coronary Heart Disease|Angina pectoris|Triglycerides in medium LDL|Cholesterol esters in small HDL|Total cholesterol levels in small HDL|Total cholesterol to total lipids ratio in small HDL|Phospholipids in small LDL|Total lipids in small LDL|Cholesteryl ester levels in chylomicrons and extremely large VLDL|Cholesterol esters in small LDL|Cholesteryl esters to total lipids ratio in small LDL|Phospholipids to total lipids ratio in very large VLDL|Free cholesterol to total lipids ratio in very large VLDL|Phospholipids to total lipids ratio in very small VLDL|Saturated fatty acids|Cholesterol esters in very small VLDL|Total cholesterol to total lipids ratio in medium VLDL|Total cholesterol in medium VLDL|Phosphatidylcholine and other choline levels|Polyunsaturated fatty acids|Total cholesterol to total lipids ratio in small LDL|Total cholesterol in small VLDL|Total lipids in very small VLDL|Phospholipids in very small VLDL|Cholesterol esters in medium VLDL|Triglycerides in small LDL|Cholesterol esters in small VLDL|Total cholesterol to total lipids ratio in small VLDL|Total cholesterol levels in VLDL|Total cholesterol to total lipids ratio in very large HDL|Total fatty acids|Total cholines levels|Phospholipids in medium LDL|Phospholipids in large LDL|Phospholipids to total lipids ratio in large VLDL|Total cholesterol to total lipids ratio in medium LDL|Total lipids in IDL|Cholesteryl esters to total lipids ratio in large LDL|Total lipids in large LDL|Cholesteryl esters to total lipids ratio in medium LDL|Cholesteryl ester levels in large VLDL|Phospholipids in IDL|Linoleic acid (18:2) levels|Omega-3 fatty acids levels|Total cholesterol to total lipids ratio in large LDL|Docosahexaenoic acid (22:6) levels|Omega-6 fatty acids levels|Cholesterol esters in IDL|Total cholesterol to total lipids ratio in IDL|Total cholesterol levels in LDL|Cerebrovascular disease (PheCode 433)|Triglycerides in IDL (UKB data field 23529)|Triglycerides in large LDL (UKB data field 23536)|Triglycerides in LDL (UKB data field 23409)|Triglyceride levels|Postprandial phospholipid levels in small HDL|Fasting phospholipid levels in small HDL|Cholesterol levels in medium HDL|Pain (pleiotropy)|Cholesteryl ester levels in medium HDL|Total lipid levels in medium HDL|Phospholipid levels in medium HDL|Heart valve disorders (PheCode 395)|Other aneurysm (PheCode 442)|Parental longevity (combined parental attained age, Martingale residuals)|Triglyceride levels in very large HDL|Sphingomyelin (d18:1/15:0, d16:1/17:0) levels|Sphingomyelin (d18:1/17:0, d17:1/18:0, d19:1/16:0) levels|Sphingomyelin (d18:2/16:0, d18:1/16:1) levels|1-palmitoyl-2-stearoyl-gpc (16:0/18:0) levels|Triglycerides to total lipids ratio in chylomicrons and extremely large VLDL|Triglyceride levels in very small VLDL|Total cholesterol to total lipids ratio in chylomicrons and extremely large VLDL|Phospholipids in medium VLDL|Triglycerides in very small VLDL|Phospholipids in small VLDL|Current medication use (UKB data field 20003)|Total lipids in small VLDL (UKB data field 23510)|Concentration of small VLDL particles (UKB data field 23509)|Triglycerides in medium VLDL (UKB data field 23508)|Triglycerides in small LDL (UKB data field 23550)|Phospholipids in VLDL (UKB data field 23412)|Total lipids in VLDL (UKB data field 23424)|Concentration of VLDL particles (UKB data field 23428)|Omega-6 fatty acids levels (UKB data field 23445)|Linoleic acid levels (UKB data field 23449)|Concentration of large VLDL particles (UKB data field 23495)|Cholesteryl esters in very large VLDL (UKB data field 23492)|Total lipids in large VLDL (UKB data field 23496)|Cholesteryl esters in large VLDL (UKB data field 23499)|Triglycerides to total lipids in large VLDL percentage (UKB data field 23593)|Cholesteryl esters to total lipids in large VLDL percentage (UKB data field 23591)|Phospholipids to total lipids in very large VLDL percentage (UKB data field 23584)|Cholesteryl esters to total lipids in chylomicrons and extremely large VLDL percentage (UKB data field 23581)|Triglyceride levels in small LDL|Linoleic acid levels|Free cholesterol levels in very large VLDL|Glycosyl-N-palmitoyl-sphingosine levels|Cholesteryl esters to total lipids ratio in chylomicrons and extremely large VLDL|Free cholesterol to total lipids ratio in chylomicrons and extremely large VLDL|Total cholesterol to total lipids ratio in very large VLDL|Total cholesterol levels in very large HDL|Phospholipid levels in large VLDL|Concentration of large VLDL particles|Total cholesterol in HDL3|diastolic blood pressure (DBP, mean, inv-normal transformed)|diastolic blood pressure (DBP, minimum, inv-normal transformed)|Total lipids in medium HDL (UKB data field 23566)|Phospholipids in medium HDL (UKB data field 23567)|Phospholipids in HDL (UKB data field 23414)|Cholesteryl esters in medium HDL (UKB data field 23569)|Triglyceride levels in large HDL|Postprandial cholesterol esters in medium LDL|Postprandial free cholesterol in medium LDL|Postprandial total lipids in medium LDL|Postprandial phospholipid levels in IDL|Postprandial total cholesterol in LDL|Postprandial total lipids in IDL|Postprandial free cholesterol in very small VLDL|Postprandial phospholipid levels in very small VLDL|Postprandial cholesterol esters in large LDL|Postprandial phospholipid levels in large LDL|Postprandial total lipids in large LDL|Postprandial phospholipid levels in small LDL|Postprandial cholesterol esters in small LDL|Postprandial free cholesterol in small LDL|Postprandial total lipids in small LDL|Phospholipids to total lipids ratio in very large HDL|Free cholesterol to total lipids ratio in very large HDL|Gamma glutamyl transpeptidase|Gamma glutamyl transferase levels|Ratio of apolipoprotein A1 to apolipoprotein B|Phospholipid levels in HDL|Postprandial free cholesterol in IDL|Postprandial free cholesterol in large LDL|Cholesteryl esters to total lipids ratio in large VLDL|Total lipid levels in large VLDL|Triglyceride levels in medium VLDL	EFO:0001645|EFO:0000612|EFO:0004265|EFO:0008395|EFO:0008432|EFO:0005653|EFO:0005271|EFO:0004611|EFO:0004631|GO:0036273|EFO:0007804|EFO:0004531|MONDO:0001336|EFO:0020945|EFO:0008595|EFO:0004518|EFO:0008111|EFO:0000589|HP:0003124|MONDO:0021187|HP:0003077|EFO:0800400|EFO:0800300|EFO:0022110|EFO:0004725|EFO:0007010|HP:0003124|HP:0003124|EFO:0000493|EFO:0009932|EFO:0004611|EFO:0020946|EFO:0008317|EFO:0020946|EFO:0005110|EFO:0004611|EFO:0020945|EFO:0020945|EFO:0004612|EFO:0020946|EFO:0004612|EFO:0003913|EFO:0020944|EFO:0004612|EFO:0008317|EFO:0020945|EFO:0020875|EFO:0008593|EFO:0000373|MONDO:0021661|EFO:0007010|EFO:0001645|EFO:0005208|EFO:0004530|EFO:0004612|EFO:0022256|EFO:0003777|EFO:0004214|EFO:0001666|EFO:0003875|EFO:0004339|EFO:0005271|EFO:0004612|EFO:0004526|EFO:0009925|EFO:0004575|EFO:0004980|EFO:0004614|EFO:0004615|EFO:0004574|EFO:0008595|EFO:0020943|EFO:0008595|EFO:0010351|EFO:0008595|EFO:0008591|EFO:0008595|EFO:0004639|EFO:0008595|EFO:0020947|EFO:0008595|EFO:0004529|EFO:0008595|EFO:0020943|EFO:0004612|EFO:0004574|EFO:0004611|EFO:0020943|EFO:0004611|EFO:0007654|EFO:0007013|EFO:0020947|EFO:0004611|EFO:0008317|EFO:0008317|EFO:0020943|EFO:0008317|EFO:0020944|EFO:0008591|EFO:0008317|EFO:0008317|EFO:0004639|EFO:0004574|EFO:0008317|EFO:0010351|EFO:0008317|EFO:0020947|EFO:0008317|EFO:0004574|EFO:0004612|EFO:0008317|EFO:0004529|EFO:0010351|EFO:0004612|EFO:0004529|EFO:0004612|EFO:0004529|EFO:0004732|EFO:0008591|EFO:0004612|EFO:0010118|MONDO:0009387|EFO:0800611|EFO:0004625|EFO:0022296|EFO:0008589|EFO:0004612|EFO:0022295|EFO:0022310|EFO:0010351|EFO:0004611|EFO:0008591|EFO:0004611|EFO:0004611|EFO:0004639|EFO:0004611|EFO:0004529|EFO:0004309|EFO:0000266|EFO:0020946|EFO:0022254|EFO:0004530|EFO:0803367|EFO:0007010|EFO:0000612|EFO:0022146|EFO:0010351|EFO:0022156|EFO:0022300|EFO:0022161|EFO:0022164|EFO:0022163|EFO:0022174|EFO:0022183|EFO:0022180|EFO:0022168|EFO:0022297|EFO:0022312|EFO:0022315|EFO:0022294|EFO:0022309|EFO:0022308|EFO:0010733|EFO:0022153|EFO:0022154|EFO:0022253|EFO:0022341|EFO:0022329|EFO:0022249|EFO:0022334|EFO:0022337|EFO:0022257|EFO:0022248|EFO:0022321|EFO:0022258|EFO:0022340|EFO:0022335|EFO:0022338|EFO:0022331|EFO:1000985|EFO:0009677|EFO:0009270|EFO:0003144|EFO:0004530|EFO:0008595|EFO:0007761|EFO:0022324|EFO:0022291|EFO:0022319|EFO:0022149|EFO:0004530|EFO:0004611|EFO:0010119|EFO:0010116|EFO:0005680|EFO:0004838|EFO:0022148|EFO:0022322|EFO:0004529|EFO:0008317|EFO:0008589|EFO:0008589|EFO:0008595|EFO:0008589|EFO:0004611|EFO:0000493|EFO:0001645|EFO:0010351|EFO:0008596|EFO:0008317|EFO:0020943|EFO:0020944|EFO:0022304|EFO:0022162|EFO:0022171|EFO:0022301|EFO:0022182|EFO:0022323|EFO:0004611|EFO:0020944|EFO:0006807|EFO:0003763|EFO:0022320|EFO:0004639|EFO:0004612|EFO:0003843|EFO:0009551|EFO:0009659|EFO:0007796|EFO:0022106|EFO:0022107|EFO:0022115|EFO:0800396|EFO:0008596|EFO:0020947|EFO:0008317|EFO:0004530|EFO:0008317|EFO:0008596|EFO:0008317|EFO:0020943|EFO:0022144|EFO:0007010|EFO:0022155|EFO:0022314|EFO:0022175|EFO:0022332|EFO:0022250|EFO:0022246|EFO:0008596|EFO:0008317|EFO:0020944|EFO:0008596|EFO:0008317|EFO:0020945|EFO:0006945|EFO:0006336|EFO:0022293|EFO:0004532								Cideb	MGI:1270844	adipose tissue phenotype|homeostasis/metabolism phenotype|growth/size/body region phenotype|behavior/neurological phenotype|immune system phenotype|hematopoietic system phenotype			Tissue enhanced - intestine 181.2|liver 464.9	Group enriched - Proximal_enterocytes 286.8|Hepatocytes 242.1				match	no evidence	no evidence
trans	prot.6888	Q9UHD4	Lipid transferase CIDEB (Cell death activator CIDE-B) (Cell death-inducing DFFA-like effector B)	ENSG00000136305	CIDEB	Unstable angina pectoris	IX Diseases of the circulatory system (I9_)	1	106275908	112275908	4.69636e-17	1.65147e-08	4.47447e-11	0.0157344	0.984266	1_109275908_C_T	109275908	C	T	0.734607	0.331382	0.0418982	14.5867	0.0824	0.0119	4.09e-12	11.4	0.314	0.996046	551	novel protein at locus (not assayed)	CELSR2|PSRC1|SORT1	2.5|2.5|2.5	Coronary artery disease|Myocardial infarction|Peripheral artery disease|Lipoprotein-associated phospholipase A2 activity change in response to darapladib treatment in cardiovascular disease|Coronary artery disease (myocardial infarction, percutaneous transluminal coronary angioplasty, coronary artery bypass grafting, angina or chromic ischemic heart disease)|Serum metabolite levels (CMS)|LDL cholesterol levels x short total sleep time interaction (2df test)|Serum metabolite levels|Serum 25-Hydroxyvitamin D levels|Response to statins (LDL cholesterol change)|Serum urate levels|Familial combined hyperlipidemia defined by Goldstein criteria|Coronary artery disease (MTAG)|Free cholesterol to total lipids ratio in IDL|Serum creatinine levels|Spread type: Flora Pro-Active/Benecol (UKB data field 1428_2)|Disorders of lipid metabolism (PheCode 272)|Hypercholesterolemia (PheCode 272.11)|Hyperlipidemia (PheCode 272.1)|Mixed hyperlipidemia (PheCode 272.13)|Palmitoyl dihydrosphingomyelin (d18:0/16:0) levels|Palmitoyl sphingomyelin (d18:1/16:0) levels|Sphingomyelin (d18:1/20:1, d18:2/20:0) levels|Lactosyl-N-palmitoyl-sphingosine levels|Takes medication for high cholesterol?|25-hydroxyvitamin D levels (skin colour stratified)|Biological Father: High cholesterol|Medication use (HMG CoA reductase inhibitors)|Phospholipids to total lipids ratio in medium LDL|Phospholipids to total lipids ratio in medium VLDL|Ratio of saturated fatty acids to total fatty acids|Free cholesterol to total lipids ratio in small LDL|Free cholesterol to total lipids ratio in small HDL|Phospholipids to total lipids ratio in small HDL|Phospholipids to total lipids ratio in small LDL|Unstable angina pectoris|Phospholipids to total lipids ratio in large LDL|Cholesteryl esters to total lipids ratio in large HDL|Free cholesterol to total lipids ratio in medium LDL|Free cholesterol to total lipids ratio in large VLDL|Estimated description of fatty acid chain length not actual carbon number|Mean diameter of LDL particles|Congestive heart failure (CHF) NOS (PheCode 428.1)|Coronary atherosclerosis (PheCode 411.4)|Ischemic heart disease (PheCode 411)|High cholesterol|Serum 25-Hydroxyvitamin D levels (conditioned on BMI)|Takes medication for coronary artery/ coronary heart disease?|Estimated glomerular filtration rate (creatinine)|Triglyceride levels in medium HDL|Cholesteryl esters to total lipids in small VLDL percentage (UKB data field 23601)|Biological Sibling: High cholesterol|Biological Mother: High cholesterol|Myocardial infarction (PheCode 411.2)|Other chronic ischemic heart disease, unspecified (PheCode 411.8)|Abdominal aortic aneurysm (PheCode 442.11)|Aortic aneurysm (PheCode 442.1)|Peripheral vascular disease|Height|HDL cholesterol levels x long total sleep time interaction (2df test)|LDL cholesterol levels x long total sleep time interaction (2df test)|Mean spheric corpuscular volume|Medication use (antithrombotic agents)|E-selectin levels|Appendicular lean mass|Familial combined hyperlipidemia defined by Dutch criteria|Familial combined hyperlipidemia defined by Consensus criteria|Familial combined hyperlipidemia defined by Mexico criteria|Familial combined hyperlipidemia defined by Brunzell criteria|Ratio of apolipoprotein B to apolipoprotein A1 levels|Cholesterol levels in IDL|Cholesterol to total lipids ratio in IDL|Cholesteryl ester levels in IDL|Free cholesterol levels in IDL|Phospholipid levels in IDL|Triglycerides to total lipids ratio in IDL|Total lipid levels in IDL|Cholesterol to total lipids ratio in large HDL|Free cholesterol to total lipids ratio in large HDL|Phospholipids to total lipids ratio in large HDL|Cholesterol levels in large LDL|Cholesterol to total lipids ratio in large LDL|Ideal cardiovascular health score (clinical and behavioral)|Medication use (salicylic acid and derivatives)|Triglycerides to total lipids ratio in small LDL|Phospholipids to total lipids ratio in small VLDL|Concentration of VLDL particles|Cholesterol to total lipids ratio in very large HDL|Cholesterol to total lipids ratio in very small VLDL|Cholesteryl esters to total lipids ratio in small VLDL|Free cholesterol levels in VLDL|Phospholipid levels in very small VLDL|Cholesterol levels in small VLDL|Cholesteryl ester levels in small VLDL|Triglycerides to total lipids ratio in small VLDL|Cholesterol levels in very large HDL|Total lipid levels in very small VLDL|Cholesteryl esters to total lipids ratio in very large HDL|Cholesteryl ester levels in very small VLDL|Concentration of very small VLDL particles|Free cholesterol levels in small VLDL|Free cholesterol to total lipids ratio in small VLDL|Cholesteryl ester levels in very large HDL|Total lipid levels in very large HDL|Free cholesterol to total lipids ratio in very small VLDL|Cholesterol to total lipids ratio in small VLDL|Total lipid levels in lipoprotein particles|Free cholesterol levels in very large HDL|Phospholipid levels in small VLDL|Cholesteryl esters to total lipids ratio in very small VLDL|Sphingomyelin levels|VLDL cholesterol levels|Free cholesterol levels in very small VLDL|Cholesteryl ester levels in VLDL|Cholesterol levels in very small VLDL|Hyperglyceridemia (PheCode 272.12)|Stearoyl sphingomyelin (d18:1/18:0) levels|Progranulin plasma levels|Abdominal aortic aneurysm|creatinine (minimum, inv-norm transformed)|Triglycerides to total lipids ratio in very small VLDL|Triglycerides to total lipids ratio in very large VLDL|Triglycerides to total lipids ratio in medium LDL|Triglycerides to total lipids ratio in medium VLDL|Phospholipids in small HDL|Cholesterol esters in medium HDL|Phospholipids in medium HDL|Triglycerides to total lipids ratio in large LDL|Total cholesterol levels in medium HDL|Triglycerides to total lipids ratio in large VLDL|Total lipids in medium HDL|Cholesteryl ester levels in large LDL|Free cholesterol levels in large LDL|Phospholipid levels in large LDL|Free cholesterol to total lipids ratio in large LDL|Free cholesterol levels in LDL|Cholesteryl ester levels in LDL|Phospholipid levels in LDL|Average diameter for LDL particles|Total lipid levels in large LDL|Total lipid levels in LDL|platelet count (minimum, inv-norm transformed)|Aortic stenosis|Phospholipids to total lipids in small HDL percentage (UKB data field 23644)|Cholesteryl esters to total lipids in small HDL percentage (UKB data field 23646)|Triglyceride levels (MTAG)|Medication use for hyperlipidemia (number of purchases)|Heart attack|Takes medication for heart attack?|Sphingomyeline C16:0 levels|Sphingomyeline C18:0 levels|Phospholipids to total lipids ratio in medium HDL|Cholesteryl ester levels in medium LDL|Total lipid levels in medium LDL|Cholesterol levels in medium VLDL|Cholesteryl ester levels in medium VLDL|Free cholesterol to total lipids ratio in medium VLDL|Cholesterol levels in medium LDL|Phospholipid levels in medium LDL|Total lipid levels in medium VLDL|Concentration of medium VLDL particles|Free cholesterol to total lipids ratio in medium HDL|Free cholesterol levels in medium LDL|Cholesterol to total lipids ratio in medium VLDL|Cholesteryl esters to total lipids ratio in medium VLDL|Free cholesterol levels in medium VLDL|Phospholipid levels in medium VLDL|Cholesterol to total lipids ratio in small HDL|Cholesteryl esters to total lipids ratio in small HDL|Phospholipids in small VLDL (UKB data field 23511)|Cholesteryl esters in small VLDL (UKB data field 23513)|Total lipids in very small VLDL (UKB data field 23517)|Concentration of very small VLDL particles (UKB data field 23516)|Phospholipids in very small VLDL (UKB data field 23518)|Cholesteryl esters in very small VLDL (UKB data field 23520)|Total lipids in IDL (UKB data field 23524)|Phospholipids in IDL (UKB data field 23525)|Cholesteryl esters in IDL (UKB data field 23527)|Total lipids in large LDL (UKB data field 23531)|Cholesteryl esters in large LDL (UKB data field 23534)|Phospholipids in large LDL (UKB data field 23532)|Phospholipids in medium LDL (UKB data field 23539)|Total lipids in medium LDL (UKB data field 23538)|Cholesteryl esters in medium LDL (UKB data field 23541)|Total lipids in small LDL (UKB data field 23545)|Phospholipids in small LDL (UKB data field 23546)|Cholesteryl esters in small LDL (UKB data field 23548)|Total lipids in very large HDL (UKB data field 23552)|Cholesteryl esters in very large HDL (UKB data field 23555)|Total phospholipids in lipoprotein particles (UKB data field 23411)|Phospholipids in LDL (UKB data field 23413)|Cholesteryl esters in VLDL (UKB data field 23416)|Cholesteryl esters in LDL (UKB data field 23417)|Total lipids in lipoprotein particles (UKB data field 23423)|Total lipids in LDL (UKB data field 23425)|Average diameter for LDL particles (UKB data field 23432)|Sphingomyelins levels (UKB data field 23438)|Polyunsaturated fatty acids levels (UKB data field 23446)|Concentration of medium VLDL particles (UKB data field 23502)|Total lipids in medium VLDL (UKB data field 23503)|Phospholipids in medium VLDL (UKB data field 23504)|Cholesteryl esters in medium VLDL (UKB data field 23506)|Cholesteryl esters to total lipids in medium VLDL percentage (UKB data field 23596)|Phospholipids to total lipids in medium VLDL percentage (UKB data field 23594)|Triglycerides to total lipids in very small VLDL percentage (UKB data field 23608)|Triglycerides to total lipids in IDL percentage (UKB data field 23613)|Cholesteryl esters to total lipids in large LDL percentage (UKB data field 23616)|Triglycerides to total lipids in medium LDL percentage (UKB data field 23623)|Triglycerides to total lipids in small LDL percentage (UKB data field 23628)|Cholesteryl esters to total lipids in very large HDL percentage (UKB data field 23631)|Cholesteryl esters to total lipids in large HDL percentage (UKB data field 23636)|Phospholipids to total lipids in medium HDL percentage (UKB data field 23639)|Triglycerides in medium HDL (UKB data field 23571)|Cholesteryl esters to total lipids in very large VLDL percentage (UKB data field 23586)|Triglycerides to total lipids in very large VLDL percentage (UKB data field 23588)|Triglycerides to total lipids in medium VLDL percentage (UKB data field 23598)|Phospholipids to total lipids in small VLDL percentage (UKB data field 23599)|Triglycerides to total lipids in small VLDL percentage (UKB data field 23603)|Triglycerides to total lipids in large LDL percentage (UKB data field 23618)|Phospholipids to total lipids in large HDL percentage (UKB data field 23634)|VLDL cholesterol levels (UKB data field 23403)|Cholesterol levels in small LDL|Cholesteryl ester levels in small LDL|Free cholesterol levels in small LDL|Total lipid levels in small LDL|Phospholipid levels in small LDL|Unstable angina (intermediate coronary syndrome) (PheCode 411.1)|Angina pectoris (PheCode 411.3)|Occlusion and stenosis of precerebral arteries (PheCode 433.1)|Peripheral vascular disease, unspecified (PheCode 443.9)|Progranulin levels|Heel bone mineral density|Heart failure|Triglyceride levels in IDL|Degree of unsaturation|Docosahexaenoic acid levels|Monounsaturated fatty acids (16:1, 18:1) levels|Triglycerides in very large HDL|Sphingomyelins levels|Total phosphoglycerides levels|Stable angina pectoris|Triglycerides in large LDL|Total cholesterol to total lipids ratio in large VLDL|Triglycerides in IDL|Triglyceride levels in LDL|Omega-3 fatty acid levels|Total cholines levels (UKB data field 23436)|Omega-3 fatty acids levels (UKB data field 23444)|Docosahexaenoic acid levels (UKB data field 23450)|Total omega-6 fatty acid levels|Calcium levels|Fasting free cholesterol in IDL|Fasting free cholesterol in large LDL|Total lipid levels in VLDL|Total lipid levels in small VLDL|Concentration of small VLDL particles|Cholesterol levels in very large VLDL|Phospholipid levels in VLDL|Total lipids in small VLDL|Free cholesterol levels in large VLDL|Triglyceride levels in large LDL|Cholesterol levels in large VLDL|Estimated glomerular filtration rate (creatinine, cystatin c)|Estimated glomerular filtration rate (cystatin c)|Coronary artery / coronary heart disease (including heart attack, angina)|Triglyceride levels in medium LDL|Triglycerides in medium LDL (UKB data field 23543)|Total fatty acids levels (UKB data field 23442)|Phospholipids to total lipids in large LDL percentage (UKB data field 23614)|Circulating docosahexaenoic acid levels|Total omega-3 fatty acid levels|Myocardial infarction (early onset)|Coronary heart disease|Lipid metabolism phenotypes|HDL cholesterol levels x short total sleep time interaction (2df test)|Fasting total cholesterol in very small VLDL|Fasting cholesterol esters in very small VLDL|Fasting cholesterol esters in small VLDL|Fasting free cholesterol in very small VLDL|Fasting total lipids in very small VLDL|Fasting very small VLDL particle concentration|Postprandial phospholipid levels in medium LDL|Fasting total cholesterol in LDL|Fasting cholesterol esters in IDL|Fasting phospholipid levels in IDL|Fasting total lipids in IDL|Fasting cholesterol esters in medium LDL|Fasting free cholesterol in medium LDL|Fasting total lipids in medium LDL|Fasting phospholipid levels in medium LDL|Fasting phospholipid levels in very small VLDL|Postprandial cholesterol esters in IDL|Postprandial cholesterol esters in very small VLDL|Postprandial total lipids in very small VLDL|Postprandial very small VLDL particle concentration|Fasting total lipids in large LDL|Fasting phospholipid levels in large LDL|Fasting cholesterol esters in large LDL|Fasting total lipids in small LDL|Fasting phospholipid levels in small LDL|Fasting cholesterol esters in small LDL|Fasting free cholesterol in small LDL|Postprandial total cholesterol in very small VLDL|Cholesteryl ester levels in very large VLDL|Biological Father: Coronary Artery / Coronary Heart Disease|Angina pectoris|Triglycerides in medium LDL|Cholesterol esters in small HDL|Total cholesterol levels in small HDL|Total cholesterol to total lipids ratio in small HDL|Phospholipids in small LDL|Total lipids in small LDL|Cholesteryl ester levels in chylomicrons and extremely large VLDL|Cholesterol esters in small LDL|Cholesteryl esters to total lipids ratio in small LDL|Phospholipids to total lipids ratio in very large VLDL|Free cholesterol to total lipids ratio in very large VLDL|Phospholipids to total lipids ratio in very small VLDL|Saturated fatty acids|Cholesterol esters in very small VLDL|Total cholesterol to total lipids ratio in medium VLDL|Total cholesterol in medium VLDL|Phosphatidylcholine and other choline levels|Polyunsaturated fatty acids|Total cholesterol to total lipids ratio in small LDL|Total cholesterol in small VLDL|Total lipids in very small VLDL|Phospholipids in very small VLDL|Cholesterol esters in medium VLDL|Triglycerides in small LDL|Cholesterol esters in small VLDL|Total cholesterol to total lipids ratio in small VLDL|Total cholesterol levels in VLDL|Total cholesterol to total lipids ratio in very large HDL|Total fatty acids|Total cholines levels|Phospholipids in medium LDL|Phospholipids in large LDL|Phospholipids to total lipids ratio in large VLDL|Total cholesterol to total lipids ratio in medium LDL|Total lipids in IDL|Cholesteryl esters to total lipids ratio in large LDL|Total lipids in large LDL|Cholesteryl esters to total lipids ratio in medium LDL|Cholesteryl ester levels in large VLDL|Phospholipids in IDL|Linoleic acid (18:2) levels|Omega-3 fatty acids levels|Total cholesterol to total lipids ratio in large LDL|Docosahexaenoic acid (22:6) levels|Omega-6 fatty acids levels|Cholesterol esters in IDL|Total cholesterol to total lipids ratio in IDL|Total cholesterol levels in LDL|Cerebrovascular disease (PheCode 433)|Triglycerides in IDL (UKB data field 23529)|Triglycerides in large LDL (UKB data field 23536)|Triglycerides in LDL (UKB data field 23409)|Triglyceride levels|Postprandial phospholipid levels in small HDL|Fasting phospholipid levels in small HDL|Cholesterol levels in medium HDL|Pain (pleiotropy)|Cholesteryl ester levels in medium HDL|Total lipid levels in medium HDL|Phospholipid levels in medium HDL|Heart valve disorders (PheCode 395)|Other aneurysm (PheCode 442)|Parental longevity (combined parental attained age, Martingale residuals)|Triglyceride levels in very large HDL|Sphingomyelin (d18:1/15:0, d16:1/17:0) levels|Sphingomyelin (d18:1/17:0, d17:1/18:0, d19:1/16:0) levels|Sphingomyelin (d18:2/16:0, d18:1/16:1) levels|1-palmitoyl-2-stearoyl-gpc (16:0/18:0) levels|Triglycerides to total lipids ratio in chylomicrons and extremely large VLDL|Triglyceride levels in very small VLDL|Total cholesterol to total lipids ratio in chylomicrons and extremely large VLDL|Phospholipids in medium VLDL|Triglycerides in very small VLDL|Phospholipids in small VLDL|Current medication use (UKB data field 20003)|Total lipids in small VLDL (UKB data field 23510)|Concentration of small VLDL particles (UKB data field 23509)|Triglycerides in medium VLDL (UKB data field 23508)|Triglycerides in small LDL (UKB data field 23550)|Phospholipids in VLDL (UKB data field 23412)|Total lipids in VLDL (UKB data field 23424)|Concentration of VLDL particles (UKB data field 23428)|Omega-6 fatty acids levels (UKB data field 23445)|Linoleic acid levels (UKB data field 23449)|Concentration of large VLDL particles (UKB data field 23495)|Cholesteryl esters in very large VLDL (UKB data field 23492)|Total lipids in large VLDL (UKB data field 23496)|Cholesteryl esters in large VLDL (UKB data field 23499)|Triglycerides to total lipids in large VLDL percentage (UKB data field 23593)|Cholesteryl esters to total lipids in large VLDL percentage (UKB data field 23591)|Phospholipids to total lipids in very large VLDL percentage (UKB data field 23584)|Cholesteryl esters to total lipids in chylomicrons and extremely large VLDL percentage (UKB data field 23581)|Triglyceride levels in small LDL|Linoleic acid levels|Free cholesterol levels in very large VLDL|Glycosyl-N-palmitoyl-sphingosine levels|Cholesteryl esters to total lipids ratio in chylomicrons and extremely large VLDL|Free cholesterol to total lipids ratio in chylomicrons and extremely large VLDL|Total cholesterol to total lipids ratio in very large VLDL|Total cholesterol levels in very large HDL|Phospholipid levels in large VLDL|Concentration of large VLDL particles|Total cholesterol in HDL3|diastolic blood pressure (DBP, mean, inv-normal transformed)|diastolic blood pressure (DBP, minimum, inv-normal transformed)|Total lipids in medium HDL (UKB data field 23566)|Phospholipids in medium HDL (UKB data field 23567)|Phospholipids in HDL (UKB data field 23414)|Cholesteryl esters in medium HDL (UKB data field 23569)|Triglyceride levels in large HDL|Postprandial cholesterol esters in medium LDL|Postprandial free cholesterol in medium LDL|Postprandial total lipids in medium LDL|Postprandial phospholipid levels in IDL|Postprandial total cholesterol in LDL|Postprandial total lipids in IDL|Postprandial free cholesterol in very small VLDL|Postprandial phospholipid levels in very small VLDL|Postprandial cholesterol esters in large LDL|Postprandial phospholipid levels in large LDL|Postprandial total lipids in large LDL|Postprandial phospholipid levels in small LDL|Postprandial cholesterol esters in small LDL|Postprandial free cholesterol in small LDL|Postprandial total lipids in small LDL|Phospholipids to total lipids ratio in very large HDL|Free cholesterol to total lipids ratio in very large HDL|Gamma glutamyl transpeptidase|Gamma glutamyl transferase levels|Ratio of apolipoprotein A1 to apolipoprotein B|Phospholipid levels in HDL|Postprandial free cholesterol in IDL|Postprandial free cholesterol in large LDL|Cholesteryl esters to total lipids ratio in large VLDL|Total lipid levels in large VLDL|Triglyceride levels in medium VLDL	EFO:0001645|EFO:0000612|EFO:0004265|EFO:0008395|EFO:0008432|EFO:0005653|EFO:0005271|EFO:0004611|EFO:0004631|GO:0036273|EFO:0007804|EFO:0004531|MONDO:0001336|EFO:0020945|EFO:0008595|EFO:0004518|EFO:0008111|EFO:0000589|HP:0003124|MONDO:0021187|HP:0003077|EFO:0800400|EFO:0800300|EFO:0022110|EFO:0004725|EFO:0007010|HP:0003124|HP:0003124|EFO:0000493|EFO:0009932|EFO:0004611|EFO:0020946|EFO:0008317|EFO:0020946|EFO:0005110|EFO:0004611|EFO:0020945|EFO:0020945|EFO:0004612|EFO:0020946|EFO:0004612|EFO:0003913|EFO:0020944|EFO:0004612|EFO:0008317|EFO:0020945|EFO:0020875|EFO:0008593|EFO:0000373|MONDO:0021661|EFO:0007010|EFO:0001645|EFO:0005208|EFO:0004530|EFO:0004612|EFO:0022256|EFO:0003777|EFO:0004214|EFO:0001666|EFO:0003875|EFO:0004339|EFO:0005271|EFO:0004612|EFO:0004526|EFO:0009925|EFO:0004575|EFO:0004980|EFO:0004614|EFO:0004615|EFO:0004574|EFO:0008595|EFO:0020943|EFO:0008595|EFO:0010351|EFO:0008595|EFO:0008591|EFO:0008595|EFO:0004639|EFO:0008595|EFO:0020947|EFO:0008595|EFO:0004529|EFO:0008595|EFO:0020943|EFO:0004612|EFO:0004574|EFO:0004611|EFO:0020943|EFO:0004611|EFO:0007654|EFO:0007013|EFO:0020947|EFO:0004611|EFO:0008317|EFO:0008317|EFO:0020943|EFO:0008317|EFO:0020944|EFO:0008591|EFO:0008317|EFO:0008317|EFO:0004639|EFO:0004574|EFO:0008317|EFO:0010351|EFO:0008317|EFO:0020947|EFO:0008317|EFO:0004574|EFO:0004612|EFO:0008317|EFO:0004529|EFO:0010351|EFO:0004612|EFO:0004529|EFO:0004612|EFO:0004529|EFO:0004732|EFO:0008591|EFO:0004612|EFO:0010118|MONDO:0009387|EFO:0800611|EFO:0004625|EFO:0022296|EFO:0008589|EFO:0004612|EFO:0022295|EFO:0022310|EFO:0010351|EFO:0004611|EFO:0008591|EFO:0004611|EFO:0004611|EFO:0004639|EFO:0004611|EFO:0004529|EFO:0004309|EFO:0000266|EFO:0020946|EFO:0022254|EFO:0004530|EFO:0803367|EFO:0007010|EFO:0000612|EFO:0022146|EFO:0010351|EFO:0022156|EFO:0022300|EFO:0022161|EFO:0022164|EFO:0022163|EFO:0022174|EFO:0022183|EFO:0022180|EFO:0022168|EFO:0022297|EFO:0022312|EFO:0022315|EFO:0022294|EFO:0022309|EFO:0022308|EFO:0010733|EFO:0022153|EFO:0022154|EFO:0022253|EFO:0022341|EFO:0022329|EFO:0022249|EFO:0022334|EFO:0022337|EFO:0022257|EFO:0022248|EFO:0022321|EFO:0022258|EFO:0022340|EFO:0022335|EFO:0022338|EFO:0022331|EFO:1000985|EFO:0009677|EFO:0009270|EFO:0003144|EFO:0004530|EFO:0008595|EFO:0007761|EFO:0022324|EFO:0022291|EFO:0022319|EFO:0022149|EFO:0004530|EFO:0004611|EFO:0010119|EFO:0010116|EFO:0005680|EFO:0004838|EFO:0022148|EFO:0022322|EFO:0004529|EFO:0008317|EFO:0008589|EFO:0008589|EFO:0008595|EFO:0008589|EFO:0004611|EFO:0000493|EFO:0001645|EFO:0010351|EFO:0008596|EFO:0008317|EFO:0020943|EFO:0020944|EFO:0022304|EFO:0022162|EFO:0022171|EFO:0022301|EFO:0022182|EFO:0022323|EFO:0004611|EFO:0020944|EFO:0006807|EFO:0003763|EFO:0022320|EFO:0004639|EFO:0004612|EFO:0003843|EFO:0009551|EFO:0009659|EFO:0007796|EFO:0022106|EFO:0022107|EFO:0022115|EFO:0800396|EFO:0008596|EFO:0020947|EFO:0008317|EFO:0004530|EFO:0008317|EFO:0008596|EFO:0008317|EFO:0020943|EFO:0022144|EFO:0007010|EFO:0022155|EFO:0022314|EFO:0022175|EFO:0022332|EFO:0022250|EFO:0022246|EFO:0008596|EFO:0008317|EFO:0020944|EFO:0008596|EFO:0008317|EFO:0020945|EFO:0006945|EFO:0006336|EFO:0022293|EFO:0004532								Cideb	MGI:1270844	adipose tissue phenotype|homeostasis/metabolism phenotype|growth/size/body region phenotype|behavior/neurological phenotype|immune system phenotype|hematopoietic system phenotype			Tissue enhanced - intestine 181.2|liver 464.9	Group enriched - Proximal_enterocytes 286.8|Hepatocytes 242.1				match	no evidence	no evidence
trans	prot.6888	Q9UHD4	Lipid transferase CIDEB (Cell death activator CIDE-B) (Cell death-inducing DFFA-like effector B)	ENSG00000136305	CIDEB	Statin medication	IX Diseases of the circulatory system (I9_)	1	106275908	112275908	4.4451e-238	1.56311e-229	4.34658e-11	0.0152847	0.984715	1_109275908_C_T	109275908	C	T	0.734607	0.331382	0.0418982	14.5867	0.164	0.00504	3.02e-233	233	0.194	0.996046	551	novel protein at locus (not assayed)	CELSR2|PSRC1|SORT1	2.5|2.5|2.5	Coronary artery disease|Myocardial infarction|Peripheral artery disease|Lipoprotein-associated phospholipase A2 activity change in response to darapladib treatment in cardiovascular disease|Coronary artery disease (myocardial infarction, percutaneous transluminal coronary angioplasty, coronary artery bypass grafting, angina or chromic ischemic heart disease)|Serum metabolite levels (CMS)|LDL cholesterol levels x short total sleep time interaction (2df test)|Serum metabolite levels|Serum 25-Hydroxyvitamin D levels|Response to statins (LDL cholesterol change)|Serum urate levels|Familial combined hyperlipidemia defined by Goldstein criteria|Coronary artery disease (MTAG)|Free cholesterol to total lipids ratio in IDL|Serum creatinine levels|Spread type: Flora Pro-Active/Benecol (UKB data field 1428_2)|Disorders of lipid metabolism (PheCode 272)|Hypercholesterolemia (PheCode 272.11)|Hyperlipidemia (PheCode 272.1)|Mixed hyperlipidemia (PheCode 272.13)|Palmitoyl dihydrosphingomyelin (d18:0/16:0) levels|Palmitoyl sphingomyelin (d18:1/16:0) levels|Sphingomyelin (d18:1/20:1, d18:2/20:0) levels|Lactosyl-N-palmitoyl-sphingosine levels|Takes medication for high cholesterol?|25-hydroxyvitamin D levels (skin colour stratified)|Biological Father: High cholesterol|Medication use (HMG CoA reductase inhibitors)|Phospholipids to total lipids ratio in medium LDL|Phospholipids to total lipids ratio in medium VLDL|Ratio of saturated fatty acids to total fatty acids|Free cholesterol to total lipids ratio in small LDL|Free cholesterol to total lipids ratio in small HDL|Phospholipids to total lipids ratio in small HDL|Phospholipids to total lipids ratio in small LDL|Unstable angina pectoris|Phospholipids to total lipids ratio in large LDL|Cholesteryl esters to total lipids ratio in large HDL|Free cholesterol to total lipids ratio in medium LDL|Free cholesterol to total lipids ratio in large VLDL|Estimated description of fatty acid chain length not actual carbon number|Mean diameter of LDL particles|Congestive heart failure (CHF) NOS (PheCode 428.1)|Coronary atherosclerosis (PheCode 411.4)|Ischemic heart disease (PheCode 411)|High cholesterol|Serum 25-Hydroxyvitamin D levels (conditioned on BMI)|Takes medication for coronary artery/ coronary heart disease?|Estimated glomerular filtration rate (creatinine)|Triglyceride levels in medium HDL|Cholesteryl esters to total lipids in small VLDL percentage (UKB data field 23601)|Biological Sibling: High cholesterol|Biological Mother: High cholesterol|Myocardial infarction (PheCode 411.2)|Other chronic ischemic heart disease, unspecified (PheCode 411.8)|Abdominal aortic aneurysm (PheCode 442.11)|Aortic aneurysm (PheCode 442.1)|Peripheral vascular disease|Height|HDL cholesterol levels x long total sleep time interaction (2df test)|LDL cholesterol levels x long total sleep time interaction (2df test)|Mean spheric corpuscular volume|Medication use (antithrombotic agents)|E-selectin levels|Appendicular lean mass|Familial combined hyperlipidemia defined by Dutch criteria|Familial combined hyperlipidemia defined by Consensus criteria|Familial combined hyperlipidemia defined by Mexico criteria|Familial combined hyperlipidemia defined by Brunzell criteria|Ratio of apolipoprotein B to apolipoprotein A1 levels|Cholesterol levels in IDL|Cholesterol to total lipids ratio in IDL|Cholesteryl ester levels in IDL|Free cholesterol levels in IDL|Phospholipid levels in IDL|Triglycerides to total lipids ratio in IDL|Total lipid levels in IDL|Cholesterol to total lipids ratio in large HDL|Free cholesterol to total lipids ratio in large HDL|Phospholipids to total lipids ratio in large HDL|Cholesterol levels in large LDL|Cholesterol to total lipids ratio in large LDL|Ideal cardiovascular health score (clinical and behavioral)|Medication use (salicylic acid and derivatives)|Triglycerides to total lipids ratio in small LDL|Phospholipids to total lipids ratio in small VLDL|Concentration of VLDL particles|Cholesterol to total lipids ratio in very large HDL|Cholesterol to total lipids ratio in very small VLDL|Cholesteryl esters to total lipids ratio in small VLDL|Free cholesterol levels in VLDL|Phospholipid levels in very small VLDL|Cholesterol levels in small VLDL|Cholesteryl ester levels in small VLDL|Triglycerides to total lipids ratio in small VLDL|Cholesterol levels in very large HDL|Total lipid levels in very small VLDL|Cholesteryl esters to total lipids ratio in very large HDL|Cholesteryl ester levels in very small VLDL|Concentration of very small VLDL particles|Free cholesterol levels in small VLDL|Free cholesterol to total lipids ratio in small VLDL|Cholesteryl ester levels in very large HDL|Total lipid levels in very large HDL|Free cholesterol to total lipids ratio in very small VLDL|Cholesterol to total lipids ratio in small VLDL|Total lipid levels in lipoprotein particles|Free cholesterol levels in very large HDL|Phospholipid levels in small VLDL|Cholesteryl esters to total lipids ratio in very small VLDL|Sphingomyelin levels|VLDL cholesterol levels|Free cholesterol levels in very small VLDL|Cholesteryl ester levels in VLDL|Cholesterol levels in very small VLDL|Hyperglyceridemia (PheCode 272.12)|Stearoyl sphingomyelin (d18:1/18:0) levels|Progranulin plasma levels|Abdominal aortic aneurysm|creatinine (minimum, inv-norm transformed)|Triglycerides to total lipids ratio in very small VLDL|Triglycerides to total lipids ratio in very large VLDL|Triglycerides to total lipids ratio in medium LDL|Triglycerides to total lipids ratio in medium VLDL|Phospholipids in small HDL|Cholesterol esters in medium HDL|Phospholipids in medium HDL|Triglycerides to total lipids ratio in large LDL|Total cholesterol levels in medium HDL|Triglycerides to total lipids ratio in large VLDL|Total lipids in medium HDL|Cholesteryl ester levels in large LDL|Free cholesterol levels in large LDL|Phospholipid levels in large LDL|Free cholesterol to total lipids ratio in large LDL|Free cholesterol levels in LDL|Cholesteryl ester levels in LDL|Phospholipid levels in LDL|Average diameter for LDL particles|Total lipid levels in large LDL|Total lipid levels in LDL|platelet count (minimum, inv-norm transformed)|Aortic stenosis|Phospholipids to total lipids in small HDL percentage (UKB data field 23644)|Cholesteryl esters to total lipids in small HDL percentage (UKB data field 23646)|Triglyceride levels (MTAG)|Medication use for hyperlipidemia (number of purchases)|Heart attack|Takes medication for heart attack?|Sphingomyeline C16:0 levels|Sphingomyeline C18:0 levels|Phospholipids to total lipids ratio in medium HDL|Cholesteryl ester levels in medium LDL|Total lipid levels in medium LDL|Cholesterol levels in medium VLDL|Cholesteryl ester levels in medium VLDL|Free cholesterol to total lipids ratio in medium VLDL|Cholesterol levels in medium LDL|Phospholipid levels in medium LDL|Total lipid levels in medium VLDL|Concentration of medium VLDL particles|Free cholesterol to total lipids ratio in medium HDL|Free cholesterol levels in medium LDL|Cholesterol to total lipids ratio in medium VLDL|Cholesteryl esters to total lipids ratio in medium VLDL|Free cholesterol levels in medium VLDL|Phospholipid levels in medium VLDL|Cholesterol to total lipids ratio in small HDL|Cholesteryl esters to total lipids ratio in small HDL|Phospholipids in small VLDL (UKB data field 23511)|Cholesteryl esters in small VLDL (UKB data field 23513)|Total lipids in very small VLDL (UKB data field 23517)|Concentration of very small VLDL particles (UKB data field 23516)|Phospholipids in very small VLDL (UKB data field 23518)|Cholesteryl esters in very small VLDL (UKB data field 23520)|Total lipids in IDL (UKB data field 23524)|Phospholipids in IDL (UKB data field 23525)|Cholesteryl esters in IDL (UKB data field 23527)|Total lipids in large LDL (UKB data field 23531)|Cholesteryl esters in large LDL (UKB data field 23534)|Phospholipids in large LDL (UKB data field 23532)|Phospholipids in medium LDL (UKB data field 23539)|Total lipids in medium LDL (UKB data field 23538)|Cholesteryl esters in medium LDL (UKB data field 23541)|Total lipids in small LDL (UKB data field 23545)|Phospholipids in small LDL (UKB data field 23546)|Cholesteryl esters in small LDL (UKB data field 23548)|Total lipids in very large HDL (UKB data field 23552)|Cholesteryl esters in very large HDL (UKB data field 23555)|Total phospholipids in lipoprotein particles (UKB data field 23411)|Phospholipids in LDL (UKB data field 23413)|Cholesteryl esters in VLDL (UKB data field 23416)|Cholesteryl esters in LDL (UKB data field 23417)|Total lipids in lipoprotein particles (UKB data field 23423)|Total lipids in LDL (UKB data field 23425)|Average diameter for LDL particles (UKB data field 23432)|Sphingomyelins levels (UKB data field 23438)|Polyunsaturated fatty acids levels (UKB data field 23446)|Concentration of medium VLDL particles (UKB data field 23502)|Total lipids in medium VLDL (UKB data field 23503)|Phospholipids in medium VLDL (UKB data field 23504)|Cholesteryl esters in medium VLDL (UKB data field 23506)|Cholesteryl esters to total lipids in medium VLDL percentage (UKB data field 23596)|Phospholipids to total lipids in medium VLDL percentage (UKB data field 23594)|Triglycerides to total lipids in very small VLDL percentage (UKB data field 23608)|Triglycerides to total lipids in IDL percentage (UKB data field 23613)|Cholesteryl esters to total lipids in large LDL percentage (UKB data field 23616)|Triglycerides to total lipids in medium LDL percentage (UKB data field 23623)|Triglycerides to total lipids in small LDL percentage (UKB data field 23628)|Cholesteryl esters to total lipids in very large HDL percentage (UKB data field 23631)|Cholesteryl esters to total lipids in large HDL percentage (UKB data field 23636)|Phospholipids to total lipids in medium HDL percentage (UKB data field 23639)|Triglycerides in medium HDL (UKB data field 23571)|Cholesteryl esters to total lipids in very large VLDL percentage (UKB data field 23586)|Triglycerides to total lipids in very large VLDL percentage (UKB data field 23588)|Triglycerides to total lipids in medium VLDL percentage (UKB data field 23598)|Phospholipids to total lipids in small VLDL percentage (UKB data field 23599)|Triglycerides to total lipids in small VLDL percentage (UKB data field 23603)|Triglycerides to total lipids in large LDL percentage (UKB data field 23618)|Phospholipids to total lipids in large HDL percentage (UKB data field 23634)|VLDL cholesterol levels (UKB data field 23403)|Cholesterol levels in small LDL|Cholesteryl ester levels in small LDL|Free cholesterol levels in small LDL|Total lipid levels in small LDL|Phospholipid levels in small LDL|Unstable angina (intermediate coronary syndrome) (PheCode 411.1)|Angina pectoris (PheCode 411.3)|Occlusion and stenosis of precerebral arteries (PheCode 433.1)|Peripheral vascular disease, unspecified (PheCode 443.9)|Progranulin levels|Heel bone mineral density|Heart failure|Triglyceride levels in IDL|Degree of unsaturation|Docosahexaenoic acid levels|Monounsaturated fatty acids (16:1, 18:1) levels|Triglycerides in very large HDL|Sphingomyelins levels|Total phosphoglycerides levels|Stable angina pectoris|Triglycerides in large LDL|Total cholesterol to total lipids ratio in large VLDL|Triglycerides in IDL|Triglyceride levels in LDL|Omega-3 fatty acid levels|Total cholines levels (UKB data field 23436)|Omega-3 fatty acids levels (UKB data field 23444)|Docosahexaenoic acid levels (UKB data field 23450)|Total omega-6 fatty acid levels|Calcium levels|Fasting free cholesterol in IDL|Fasting free cholesterol in large LDL|Total lipid levels in VLDL|Total lipid levels in small VLDL|Concentration of small VLDL particles|Cholesterol levels in very large VLDL|Phospholipid levels in VLDL|Total lipids in small VLDL|Free cholesterol levels in large VLDL|Triglyceride levels in large LDL|Cholesterol levels in large VLDL|Estimated glomerular filtration rate (creatinine, cystatin c)|Estimated glomerular filtration rate (cystatin c)|Coronary artery / coronary heart disease (including heart attack, angina)|Triglyceride levels in medium LDL|Triglycerides in medium LDL (UKB data field 23543)|Total fatty acids levels (UKB data field 23442)|Phospholipids to total lipids in large LDL percentage (UKB data field 23614)|Circulating docosahexaenoic acid levels|Total omega-3 fatty acid levels|Myocardial infarction (early onset)|Coronary heart disease|Lipid metabolism phenotypes|HDL cholesterol levels x short total sleep time interaction (2df test)|Fasting total cholesterol in very small VLDL|Fasting cholesterol esters in very small VLDL|Fasting cholesterol esters in small VLDL|Fasting free cholesterol in very small VLDL|Fasting total lipids in very small VLDL|Fasting very small VLDL particle concentration|Postprandial phospholipid levels in medium LDL|Fasting total cholesterol in LDL|Fasting cholesterol esters in IDL|Fasting phospholipid levels in IDL|Fasting total lipids in IDL|Fasting cholesterol esters in medium LDL|Fasting free cholesterol in medium LDL|Fasting total lipids in medium LDL|Fasting phospholipid levels in medium LDL|Fasting phospholipid levels in very small VLDL|Postprandial cholesterol esters in IDL|Postprandial cholesterol esters in very small VLDL|Postprandial total lipids in very small VLDL|Postprandial very small VLDL particle concentration|Fasting total lipids in large LDL|Fasting phospholipid levels in large LDL|Fasting cholesterol esters in large LDL|Fasting total lipids in small LDL|Fasting phospholipid levels in small LDL|Fasting cholesterol esters in small LDL|Fasting free cholesterol in small LDL|Postprandial total cholesterol in very small VLDL|Cholesteryl ester levels in very large VLDL|Biological Father: Coronary Artery / Coronary Heart Disease|Angina pectoris|Triglycerides in medium LDL|Cholesterol esters in small HDL|Total cholesterol levels in small HDL|Total cholesterol to total lipids ratio in small HDL|Phospholipids in small LDL|Total lipids in small LDL|Cholesteryl ester levels in chylomicrons and extremely large VLDL|Cholesterol esters in small LDL|Cholesteryl esters to total lipids ratio in small LDL|Phospholipids to total lipids ratio in very large VLDL|Free cholesterol to total lipids ratio in very large VLDL|Phospholipids to total lipids ratio in very small VLDL|Saturated fatty acids|Cholesterol esters in very small VLDL|Total cholesterol to total lipids ratio in medium VLDL|Total cholesterol in medium VLDL|Phosphatidylcholine and other choline levels|Polyunsaturated fatty acids|Total cholesterol to total lipids ratio in small LDL|Total cholesterol in small VLDL|Total lipids in very small VLDL|Phospholipids in very small VLDL|Cholesterol esters in medium VLDL|Triglycerides in small LDL|Cholesterol esters in small VLDL|Total cholesterol to total lipids ratio in small VLDL|Total cholesterol levels in VLDL|Total cholesterol to total lipids ratio in very large HDL|Total fatty acids|Total cholines levels|Phospholipids in medium LDL|Phospholipids in large LDL|Phospholipids to total lipids ratio in large VLDL|Total cholesterol to total lipids ratio in medium LDL|Total lipids in IDL|Cholesteryl esters to total lipids ratio in large LDL|Total lipids in large LDL|Cholesteryl esters to total lipids ratio in medium LDL|Cholesteryl ester levels in large VLDL|Phospholipids in IDL|Linoleic acid (18:2) levels|Omega-3 fatty acids levels|Total cholesterol to total lipids ratio in large LDL|Docosahexaenoic acid (22:6) levels|Omega-6 fatty acids levels|Cholesterol esters in IDL|Total cholesterol to total lipids ratio in IDL|Total cholesterol levels in LDL|Cerebrovascular disease (PheCode 433)|Triglycerides in IDL (UKB data field 23529)|Triglycerides in large LDL (UKB data field 23536)|Triglycerides in LDL (UKB data field 23409)|Triglyceride levels|Postprandial phospholipid levels in small HDL|Fasting phospholipid levels in small HDL|Cholesterol levels in medium HDL|Pain (pleiotropy)|Cholesteryl ester levels in medium HDL|Total lipid levels in medium HDL|Phospholipid levels in medium HDL|Heart valve disorders (PheCode 395)|Other aneurysm (PheCode 442)|Parental longevity (combined parental attained age, Martingale residuals)|Triglyceride levels in very large HDL|Sphingomyelin (d18:1/15:0, d16:1/17:0) levels|Sphingomyelin (d18:1/17:0, d17:1/18:0, d19:1/16:0) levels|Sphingomyelin (d18:2/16:0, d18:1/16:1) levels|1-palmitoyl-2-stearoyl-gpc (16:0/18:0) levels|Triglycerides to total lipids ratio in chylomicrons and extremely large VLDL|Triglyceride levels in very small VLDL|Total cholesterol to total lipids ratio in chylomicrons and extremely large VLDL|Phospholipids in medium VLDL|Triglycerides in very small VLDL|Phospholipids in small VLDL|Current medication use (UKB data field 20003)|Total lipids in small VLDL (UKB data field 23510)|Concentration of small VLDL particles (UKB data field 23509)|Triglycerides in medium VLDL (UKB data field 23508)|Triglycerides in small LDL (UKB data field 23550)|Phospholipids in VLDL (UKB data field 23412)|Total lipids in VLDL (UKB data field 23424)|Concentration of VLDL particles (UKB data field 23428)|Omega-6 fatty acids levels (UKB data field 23445)|Linoleic acid levels (UKB data field 23449)|Concentration of large VLDL particles (UKB data field 23495)|Cholesteryl esters in very large VLDL (UKB data field 23492)|Total lipids in large VLDL (UKB data field 23496)|Cholesteryl esters in large VLDL (UKB data field 23499)|Triglycerides to total lipids in large VLDL percentage (UKB data field 23593)|Cholesteryl esters to total lipids in large VLDL percentage (UKB data field 23591)|Phospholipids to total lipids in very large VLDL percentage (UKB data field 23584)|Cholesteryl esters to total lipids in chylomicrons and extremely large VLDL percentage (UKB data field 23581)|Triglyceride levels in small LDL|Linoleic acid levels|Free cholesterol levels in very large VLDL|Glycosyl-N-palmitoyl-sphingosine levels|Cholesteryl esters to total lipids ratio in chylomicrons and extremely large VLDL|Free cholesterol to total lipids ratio in chylomicrons and extremely large VLDL|Total cholesterol to total lipids ratio in very large VLDL|Total cholesterol levels in very large HDL|Phospholipid levels in large VLDL|Concentration of large VLDL particles|Total cholesterol in HDL3|diastolic blood pressure (DBP, mean, inv-normal transformed)|diastolic blood pressure (DBP, minimum, inv-normal transformed)|Total lipids in medium HDL (UKB data field 23566)|Phospholipids in medium HDL (UKB data field 23567)|Phospholipids in HDL (UKB data field 23414)|Cholesteryl esters in medium HDL (UKB data field 23569)|Triglyceride levels in large HDL|Postprandial cholesterol esters in medium LDL|Postprandial free cholesterol in medium LDL|Postprandial total lipids in medium LDL|Postprandial phospholipid levels in IDL|Postprandial total cholesterol in LDL|Postprandial total lipids in IDL|Postprandial free cholesterol in very small VLDL|Postprandial phospholipid levels in very small VLDL|Postprandial cholesterol esters in large LDL|Postprandial phospholipid levels in large LDL|Postprandial total lipids in large LDL|Postprandial phospholipid levels in small LDL|Postprandial cholesterol esters in small LDL|Postprandial free cholesterol in small LDL|Postprandial total lipids in small LDL|Phospholipids to total lipids ratio in very large HDL|Free cholesterol to total lipids ratio in very large HDL|Gamma glutamyl transpeptidase|Gamma glutamyl transferase levels|Ratio of apolipoprotein A1 to apolipoprotein B|Phospholipid levels in HDL|Postprandial free cholesterol in IDL|Postprandial free cholesterol in large LDL|Cholesteryl esters to total lipids ratio in large VLDL|Total lipid levels in large VLDL|Triglyceride levels in medium VLDL	EFO:0001645|EFO:0000612|EFO:0004265|EFO:0008395|EFO:0008432|EFO:0005653|EFO:0005271|EFO:0004611|EFO:0004631|GO:0036273|EFO:0007804|EFO:0004531|MONDO:0001336|EFO:0020945|EFO:0008595|EFO:0004518|EFO:0008111|EFO:0000589|HP:0003124|MONDO:0021187|HP:0003077|EFO:0800400|EFO:0800300|EFO:0022110|EFO:0004725|EFO:0007010|HP:0003124|HP:0003124|EFO:0000493|EFO:0009932|EFO:0004611|EFO:0020946|EFO:0008317|EFO:0020946|EFO:0005110|EFO:0004611|EFO:0020945|EFO:0020945|EFO:0004612|EFO:0020946|EFO:0004612|EFO:0003913|EFO:0020944|EFO:0004612|EFO:0008317|EFO:0020945|EFO:0020875|EFO:0008593|EFO:0000373|MONDO:0021661|EFO:0007010|EFO:0001645|EFO:0005208|EFO:0004530|EFO:0004612|EFO:0022256|EFO:0003777|EFO:0004214|EFO:0001666|EFO:0003875|EFO:0004339|EFO:0005271|EFO:0004612|EFO:0004526|EFO:0009925|EFO:0004575|EFO:0004980|EFO:0004614|EFO:0004615|EFO:0004574|EFO:0008595|EFO:0020943|EFO:0008595|EFO:0010351|EFO:0008595|EFO:0008591|EFO:0008595|EFO:0004639|EFO:0008595|EFO:0020947|EFO:0008595|EFO:0004529|EFO:0008595|EFO:0020943|EFO:0004612|EFO:0004574|EFO:0004611|EFO:0020943|EFO:0004611|EFO:0007654|EFO:0007013|EFO:0020947|EFO:0004611|EFO:0008317|EFO:0008317|EFO:0020943|EFO:0008317|EFO:0020944|EFO:0008591|EFO:0008317|EFO:0008317|EFO:0004639|EFO:0004574|EFO:0008317|EFO:0010351|EFO:0008317|EFO:0020947|EFO:0008317|EFO:0004574|EFO:0004612|EFO:0008317|EFO:0004529|EFO:0010351|EFO:0004612|EFO:0004529|EFO:0004612|EFO:0004529|EFO:0004732|EFO:0008591|EFO:0004612|EFO:0010118|MONDO:0009387|EFO:0800611|EFO:0004625|EFO:0022296|EFO:0008589|EFO:0004612|EFO:0022295|EFO:0022310|EFO:0010351|EFO:0004611|EFO:0008591|EFO:0004611|EFO:0004611|EFO:0004639|EFO:0004611|EFO:0004529|EFO:0004309|EFO:0000266|EFO:0020946|EFO:0022254|EFO:0004530|EFO:0803367|EFO:0007010|EFO:0000612|EFO:0022146|EFO:0010351|EFO:0022156|EFO:0022300|EFO:0022161|EFO:0022164|EFO:0022163|EFO:0022174|EFO:0022183|EFO:0022180|EFO:0022168|EFO:0022297|EFO:0022312|EFO:0022315|EFO:0022294|EFO:0022309|EFO:0022308|EFO:0010733|EFO:0022153|EFO:0022154|EFO:0022253|EFO:0022341|EFO:0022329|EFO:0022249|EFO:0022334|EFO:0022337|EFO:0022257|EFO:0022248|EFO:0022321|EFO:0022258|EFO:0022340|EFO:0022335|EFO:0022338|EFO:0022331|EFO:1000985|EFO:0009677|EFO:0009270|EFO:0003144|EFO:0004530|EFO:0008595|EFO:0007761|EFO:0022324|EFO:0022291|EFO:0022319|EFO:0022149|EFO:0004530|EFO:0004611|EFO:0010119|EFO:0010116|EFO:0005680|EFO:0004838|EFO:0022148|EFO:0022322|EFO:0004529|EFO:0008317|EFO:0008589|EFO:0008589|EFO:0008595|EFO:0008589|EFO:0004611|EFO:0000493|EFO:0001645|EFO:0010351|EFO:0008596|EFO:0008317|EFO:0020943|EFO:0020944|EFO:0022304|EFO:0022162|EFO:0022171|EFO:0022301|EFO:0022182|EFO:0022323|EFO:0004611|EFO:0020944|EFO:0006807|EFO:0003763|EFO:0022320|EFO:0004639|EFO:0004612|EFO:0003843|EFO:0009551|EFO:0009659|EFO:0007796|EFO:0022106|EFO:0022107|EFO:0022115|EFO:0800396|EFO:0008596|EFO:0020947|EFO:0008317|EFO:0004530|EFO:0008317|EFO:0008596|EFO:0008317|EFO:0020943|EFO:0022144|EFO:0007010|EFO:0022155|EFO:0022314|EFO:0022175|EFO:0022332|EFO:0022250|EFO:0022246|EFO:0008596|EFO:0008317|EFO:0020944|EFO:0008596|EFO:0008317|EFO:0020945|EFO:0006945|EFO:0006336|EFO:0022293|EFO:0004532								Cideb	MGI:1270844	adipose tissue phenotype|homeostasis/metabolism phenotype|growth/size/body region phenotype|behavior/neurological phenotype|immune system phenotype|hematopoietic system phenotype			Tissue enhanced - intestine 181.2|liver 464.9	Group enriched - Proximal_enterocytes 286.8|Hepatocytes 242.1				match	match	match
trans	prot.731	E9PBC5	Plasma kallikrein (EC 3.4.21.34) (Fletcher factor) (Kininogenin) (Plasma prekallikrein) (PKK) [Cleaved into: Plasma kallikrein heavy chain; Plasma kallikrein light chain]	ENSG00000164344	KLKB1	Duodenal ulcer	XI Diseases of the digestive system (K11_)	5	174409531	180409531	9.89893e-26	0.000131626	1.95728e-23	0.0260259	0.973842	5_177412889_T_G	177412889	T	G	0.491507	-0.413094	0.0369977	28.2202	-0.0812	0.015	6.18e-08	7.21	0.237	0.812059	56	novel protein at locus (not assayed)	F12	3	Serum metabolite levels|Activated partial thromboplastin time|Serum lipopolysaccharide activity|Taurine levels|Aspartate levels|Peptic ulcer disease|Metabolite levels (threonylphenylalanine)|Metabolite levels (phenylalanylglycine)|Metabolite levels (lysylleucine)|Metabolite levels (valylleucine)|Metabolite levels (glycyltyrosine)|Metabolite levels (leucylphenylalanine)|Metabolite levels (tryptophylasparagine)|Metabolite levels (arginylphenylalanine)|Metabolite levels (leucylglycine)|Neuropilin-2 levels|beta-nerve growth factor levels|Parathyroid hormone-related protein levels|Metabolite peak levels (QI7471)|Metabolite peak levels (QI7638)|Metabolite peak levels (QI8556)|Metabolite peak levels (QI8596)|Height (standard GWA)|Acetate levels|Glycine levels|Histidine levels|Metabolite levels|L-arginine levels|Serum phosphate levels|Prolylproline levels|Phenylalanine levels|Metabolite levels (histidylphenylalanine)|Circulating vasoactive peptide levels|Circulating chromogranin peptide levels|High-sensitivity cardiac troponin I concentration|Leucine levels|X-12038-to-bradykinin, des-arg 9 ratio|X-11792 levels|Interleukin-2 levels	EFO:0005653|EFO:0004310|EFO:0600064|EFO:0010536|EFO:0010462|MONDO:0004247|OBA:2050412|OBA:2050416|OBA:2050374|OBA:2050417|OBA:2050411|OBA:2050368|OBA:2050369|OBA:2050365|EFO:0800678|OBA:2042642|EFO:0008035|EFO:0020622|EFO:0004725|EFO:0004339|EFO:0010112|EFO:0009767|EFO:0009769|EFO:0006524|EFO:0010972|EFO:0800684|EFO:0005001|OBA:2050371|EFO:0005196|EFO:0007909|EFO:0010071|EFO:0009770|EFO:0021388|EFO:0021259|EFO:0008331	AVORALSTAT|BEROTRALSTAT|HUMAN C1-ESTERASE INHIBITOR|ECALLANTIDE|LANADELUMAB|APROTININ|BEROTRALSTAT HYDROCHLORIDE	CHEMBL4297502|CHEMBL4594271|CHEMBL4297549|CHEMBL1201837|CHEMBL3545189|CHEMBL1201619|CHEMBL4594272	MONDO_0019623|EFO_0005532|MONDO_0019623|MONDO_0019623|EFO_1002048|EFO_0005532|EFO_0003884|MONDO_0100096|MONDO_0019623|EFO_0004256|EFO_0005532|MONDO_0019623|EFO_0000546|EFO_0005532|EFO_0005251|MONDO_0019623|MONDO_0100096|MONDO_0007254|EFO_0000278|MP_0001914	3|4		OMIM_612423	Fletcher factor (prekallikrein) deficiency, 612423 (3)	Klkb1	MGI:102849	homeostasis/metabolism phenotype|cardiovascular system phenotype|behavior/neurological phenotype|vision/eye phenotype			Tissue enriched - liver 318.1	Cell type enriched - Hepatocytes 223.6				match	partial	partial
trans	prot.731	E9PBC5	Plasma kallikrein (EC 3.4.21.34) (Fletcher factor) (Kininogenin) (Plasma prekallikrein) (PKK) [Cleaved into: Plasma kallikrein heavy chain; Plasma kallikrein light chain]	ENSG00000164344	KLKB1	Gastroduodenal ulcer	XI Diseases of the digestive system (K11_)	5	174409531	180409531	1.46397e-24	0.00194664	1.33928e-23	0.0178084	0.980245	5_177412889_T_G	177412889	T	G	0.491507	-0.413094	0.0369977	28.2202	-0.05	0.0101	7.32e-07	6.14	0.23	0.812059	56	novel protein at locus (not assayed)	F12	3	Serum metabolite levels|Activated partial thromboplastin time|Serum lipopolysaccharide activity|Taurine levels|Aspartate levels|Peptic ulcer disease|Metabolite levels (threonylphenylalanine)|Metabolite levels (phenylalanylglycine)|Metabolite levels (lysylleucine)|Metabolite levels (valylleucine)|Metabolite levels (glycyltyrosine)|Metabolite levels (leucylphenylalanine)|Metabolite levels (tryptophylasparagine)|Metabolite levels (arginylphenylalanine)|Metabolite levels (leucylglycine)|Neuropilin-2 levels|beta-nerve growth factor levels|Parathyroid hormone-related protein levels|Metabolite peak levels (QI7471)|Metabolite peak levels (QI7638)|Metabolite peak levels (QI8556)|Metabolite peak levels (QI8596)|Height (standard GWA)|Acetate levels|Glycine levels|Histidine levels|Metabolite levels|L-arginine levels|Serum phosphate levels|Prolylproline levels|Phenylalanine levels|Metabolite levels (histidylphenylalanine)|Circulating vasoactive peptide levels|Circulating chromogranin peptide levels|High-sensitivity cardiac troponin I concentration|Leucine levels|X-12038-to-bradykinin, des-arg 9 ratio|X-11792 levels|Interleukin-2 levels	EFO:0005653|EFO:0004310|EFO:0600064|EFO:0010536|EFO:0010462|MONDO:0004247|OBA:2050412|OBA:2050416|OBA:2050374|OBA:2050417|OBA:2050411|OBA:2050368|OBA:2050369|OBA:2050365|EFO:0800678|OBA:2042642|EFO:0008035|EFO:0020622|EFO:0004725|EFO:0004339|EFO:0010112|EFO:0009767|EFO:0009769|EFO:0006524|EFO:0010972|EFO:0800684|EFO:0005001|OBA:2050371|EFO:0005196|EFO:0007909|EFO:0010071|EFO:0009770|EFO:0021388|EFO:0021259|EFO:0008331	AVORALSTAT|BEROTRALSTAT|HUMAN C1-ESTERASE INHIBITOR|ECALLANTIDE|LANADELUMAB|APROTININ|BEROTRALSTAT HYDROCHLORIDE	CHEMBL4297502|CHEMBL4594271|CHEMBL4297549|CHEMBL1201837|CHEMBL3545189|CHEMBL1201619|CHEMBL4594272	MONDO_0019623|EFO_0005532|MONDO_0019623|MONDO_0019623|EFO_1002048|EFO_0005532|EFO_0003884|MONDO_0100096|MONDO_0019623|EFO_0004256|EFO_0005532|MONDO_0019623|EFO_0000546|EFO_0005532|EFO_0005251|MONDO_0019623|MONDO_0100096|MONDO_0007254|EFO_0000278|MP_0001914	3|4		OMIM_612423	Fletcher factor (prekallikrein) deficiency, 612423 (3)	Klkb1	MGI:102849	homeostasis/metabolism phenotype|cardiovascular system phenotype|behavior/neurological phenotype|vision/eye phenotype			Tissue enriched - liver 318.1	Cell type enriched - Hepatocytes 223.6				match	partial	partial
trans	prot.772	E9PNW4	CD59 glycoprotein (MAC-inhibitory protein) (Membrane attack complex inhibition factor) (Protectin)	ENSG00000284969		Autoimmune diseases excluding thyroid diseases	Diseases marked as autimmune origin	9	130257521	136261662	7.32299e-21	0.00459134	8.73041e-20	0.0547375	0.940671	9_133269828_T_C	133269828	T	C	0.590234	-0.362303	0.0355319	23.6874	-0.0262	0.00539	1.2e-06	5.92	0.0113	0.928614	19	novel protein at locus (not assayed)	ABO	2.5	Activated partial thromboplastin time|Venous thromboembolism|vWF levels|Diastolic blood pressure|Monocyte count|Adolescent idiopathic scoliosis|Type 2 diabetes|Peptic ulcer disease|ICD10 K25: Gastric and duodenal ulcer|Neonatal jaundice (maternal effect)|Chronic diseases of tonsils or adenoids (MTAG)|Pharyngeal disease|Coagulation factor levels|Urinary metabolites (H-NMR features)|Pancreatic cancer|Fibroblast growth factor 23 levels|Ornithine levels|Early-onset ischemic stroke|Glycine levels|COVID-19 with respiratory failure|Phytosterol levels|Liver enzyme levels|Thyroid hormone levels|Gastric parietal cell autoantibody levels in type 1 diabetes|Severe COVID-19 infection with respiratory failure (analysis I)|Estradiol levels|ABO blood group (AB vs non-AB)|Colon polyp|Myocardial infarction in coronary artery disease|Marzipan liking|End-stage coagulation|Thyroid stimulating hormone levels within normal range in pregnancy|Coronary artery disease|Medial prefrontal thickness (unadjusted for global measures)|Thyroid stimulating hormone levels|Medication use (antithrombotic agents)|Faecalicatena lactaris abundance in stool|Metabolic traits|Thrombomodulin levels|Cholesteryl ester_17:0_[M+NH4]1+ levels|von Willebrand factor levels|Citrulline levels|ICD10 J35: Chronic diseases of tonsils and adenoids|Hip minimal joint space width|Total testosterone levels|Diverticular disease|Pulmonary embolism|Circulating fibroblast growth factor 23 levels|Migraine or fasting pro-insulin levels|Lymphocyte count|Haemorrhoidal disease|Sphinganine levels|Myocardial infarction|Aspartate aminotransferase to alanine aminotransferase ratio|Gamma glutamyl transferase levels|Lactate dehydrogenase levels|Non-albumin protein levels|Gut microbiota abundance (k_Bacteria.p_Actinobacteria.c_Actinobacteria.o_Bifidobacteriales.f_Bifidobacteriaceae.g_Bifidobacterium.s_Bifidobacterium_bifidum)|Mitochondrial DNA copy number|Cerebral venous thrombosis|Graves' disease|Duodenal ulcer|Peripheral artery disease|vWF levels in ischaemic stroke and hyperhomocysteinaemia|Reticulocyte count|Mean spheric corpuscular volume|Body fat percentage|Triglycerides|COVID-19 severity|Urine X-24834 levels in chronic kidney disease|COVID-19 (critical illness vs population)|SARS-CoV-2 infection|COVID-19 (hospitalized vs population)|Thrombosis|Monocyte percentage of white cells|ABO blood group (O vs non-O)|ABO blood group (B vs O)|Citrate levels|COVID-19 (hospitalized covid vs population)|Bone marrow stromal antigen 2 levels|E-selectin levels	EFO:0004310|EFO:0004286|EFO:0004629|EFO:0006336|EFO:0005091|EFO:0005423|MONDO:0005148|MONDO:0004247|EFO:0004607|EFO:0009454|EFO:1000739|EFO:0005939|MONDO:0001039|MONDO:0020592|EFO:0004634|EFO:0005116|EFO:0002618|EFO:0009381|EFO:0009776|HP:0002140|EFO:0009767|EFO:0009686|MONDO:0100096|EFO:0004862|EFO:0004533|EFO:0004582|EFO:0004730|EFO:0004748|EFO:0004866|MONDO:0100096|EFO:0004697|EFO:0600062|MONDO:0021400|EFO:0000612|EFO:0010155|EFO:0004748|EFO:0001645|EFO:0004840|EFO:0009925|EFO:0007874|EFO:0004725|EFO:0007774|EFO:0010351|EFO:0009777|EFO:0007873|EFO:0004908|EFO:0009959|EFO:0003827|MONDO:0005277|EFO:0004466|EFO:0004587|EFO:0009552|EFO:0800619|EFO:0010934|EFO:0004532|EFO:0004808|EFO:0004568|EFO:0006312|MONDO:0002907|EFO:0004237|EFO:0004607|EFO:0004265|EFO:0007986|EFO:0004526|EFO:0007800|EFO:0004530|EFO:0600019|HP:0002140|EFO:0004286|EFO:0000712|HP:0001977|EFO:0003907|EFO:0003827|EFO:0007989|EFO:0600063|EFO:0600061|EFO:0600063|EFO:0010114|OBA:2040266|EFO:0004575														Cell type enhanced - Adipocytes 2.9|Endothelial_cells 3.6|Pancreatic_endocrine_cells 5.1|Ductal_cells 6.8|Exocrine_glandular_cells 7				match		no evidence
trans	prot.772	E9PNW4	CD59 glycoprotein (MAC-inhibitory protein) (Membrane attack complex inhibition factor) (Protectin)	ENSG00000284969		Adenocarcinoma and ductal carcinoma of pancreas, excluding all cancers (controls excluding all cancers)	II Neoplasms, from cancer register (ICD-O-3)	9	130257521	136261662	3.68753e-26	2.31199e-08	7.10611e-20	0.0445536	0.955446	9_133269828_T_C	133269828	T	C	0.590234	-0.362303	0.0355319	23.6874	-0.241	0.0358	1.74e-11	10.8	0.647	0.928614	19	novel protein at locus (not assayed)	ABO	2.5	Activated partial thromboplastin time|Venous thromboembolism|vWF levels|Diastolic blood pressure|Monocyte count|Adolescent idiopathic scoliosis|Type 2 diabetes|Peptic ulcer disease|ICD10 K25: Gastric and duodenal ulcer|Neonatal jaundice (maternal effect)|Chronic diseases of tonsils or adenoids (MTAG)|Pharyngeal disease|Coagulation factor levels|Urinary metabolites (H-NMR features)|Pancreatic cancer|Fibroblast growth factor 23 levels|Ornithine levels|Early-onset ischemic stroke|Glycine levels|COVID-19 with respiratory failure|Phytosterol levels|Liver enzyme levels|Thyroid hormone levels|Gastric parietal cell autoantibody levels in type 1 diabetes|Severe COVID-19 infection with respiratory failure (analysis I)|Estradiol levels|ABO blood group (AB vs non-AB)|Colon polyp|Myocardial infarction in coronary artery disease|Marzipan liking|End-stage coagulation|Thyroid stimulating hormone levels within normal range in pregnancy|Coronary artery disease|Medial prefrontal thickness (unadjusted for global measures)|Thyroid stimulating hormone levels|Medication use (antithrombotic agents)|Faecalicatena lactaris abundance in stool|Metabolic traits|Thrombomodulin levels|Cholesteryl ester_17:0_[M+NH4]1+ levels|von Willebrand factor levels|Citrulline levels|ICD10 J35: Chronic diseases of tonsils and adenoids|Hip minimal joint space width|Total testosterone levels|Diverticular disease|Pulmonary embolism|Circulating fibroblast growth factor 23 levels|Migraine or fasting pro-insulin levels|Lymphocyte count|Haemorrhoidal disease|Sphinganine levels|Myocardial infarction|Aspartate aminotransferase to alanine aminotransferase ratio|Gamma glutamyl transferase levels|Lactate dehydrogenase levels|Non-albumin protein levels|Gut microbiota abundance (k_Bacteria.p_Actinobacteria.c_Actinobacteria.o_Bifidobacteriales.f_Bifidobacteriaceae.g_Bifidobacterium.s_Bifidobacterium_bifidum)|Mitochondrial DNA copy number|Cerebral venous thrombosis|Graves' disease|Duodenal ulcer|Peripheral artery disease|vWF levels in ischaemic stroke and hyperhomocysteinaemia|Reticulocyte count|Mean spheric corpuscular volume|Body fat percentage|Triglycerides|COVID-19 severity|Urine X-24834 levels in chronic kidney disease|COVID-19 (critical illness vs population)|SARS-CoV-2 infection|COVID-19 (hospitalized vs population)|Thrombosis|Monocyte percentage of white cells|ABO blood group (O vs non-O)|ABO blood group (B vs O)|Citrate levels|COVID-19 (hospitalized covid vs population)|Bone marrow stromal antigen 2 levels|E-selectin levels	EFO:0004310|EFO:0004286|EFO:0004629|EFO:0006336|EFO:0005091|EFO:0005423|MONDO:0005148|MONDO:0004247|EFO:0004607|EFO:0009454|EFO:1000739|EFO:0005939|MONDO:0001039|MONDO:0020592|EFO:0004634|EFO:0005116|EFO:0002618|EFO:0009381|EFO:0009776|HP:0002140|EFO:0009767|EFO:0009686|MONDO:0100096|EFO:0004862|EFO:0004533|EFO:0004582|EFO:0004730|EFO:0004748|EFO:0004866|MONDO:0100096|EFO:0004697|EFO:0600062|MONDO:0021400|EFO:0000612|EFO:0010155|EFO:0004748|EFO:0001645|EFO:0004840|EFO:0009925|EFO:0007874|EFO:0004725|EFO:0007774|EFO:0010351|EFO:0009777|EFO:0007873|EFO:0004908|EFO:0009959|EFO:0003827|MONDO:0005277|EFO:0004466|EFO:0004587|EFO:0009552|EFO:0800619|EFO:0010934|EFO:0004532|EFO:0004808|EFO:0004568|EFO:0006312|MONDO:0002907|EFO:0004237|EFO:0004607|EFO:0004265|EFO:0007986|EFO:0004526|EFO:0007800|EFO:0004530|EFO:0600019|HP:0002140|EFO:0004286|EFO:0000712|HP:0001977|EFO:0003907|EFO:0003827|EFO:0007989|EFO:0600063|EFO:0600061|EFO:0600063|EFO:0010114|OBA:2040266|EFO:0004575														Cell type enhanced - Adipocytes 2.9|Endothelial_cells 3.6|Pancreatic_endocrine_cells 5.1|Ductal_cells 6.8|Exocrine_glandular_cells 7				match		no evidence
trans	prot.772	E9PNW4	CD59 glycoprotein (MAC-inhibitory protein) (Membrane attack complex inhibition factor) (Protectin)	ENSG00000284969		Malignant neoplasm of pancreas, excluding all cancers (controls excluding all cancers)	II Neoplasms, from cancer register (ICD-O-3)	9	130257521	136261662	8.1639e-30	5.11856e-12	4.59786e-20	0.0288275	0.971173	9_133269828_T_C	133269828	T	C	0.590234	-0.362303	0.0355319	23.6874	-0.18	0.0227	2.01e-15	14.7	0.984	0.966284	19	novel protein at locus (not assayed)	ABO	2.5	Activated partial thromboplastin time|Venous thromboembolism|vWF levels|Diastolic blood pressure|Monocyte count|Adolescent idiopathic scoliosis|Type 2 diabetes|Peptic ulcer disease|ICD10 K25: Gastric and duodenal ulcer|Neonatal jaundice (maternal effect)|Chronic diseases of tonsils or adenoids (MTAG)|Pharyngeal disease|Coagulation factor levels|Urinary metabolites (H-NMR features)|Pancreatic cancer|Fibroblast growth factor 23 levels|Ornithine levels|Early-onset ischemic stroke|Glycine levels|COVID-19 with respiratory failure|Phytosterol levels|Liver enzyme levels|Thyroid hormone levels|Gastric parietal cell autoantibody levels in type 1 diabetes|Severe COVID-19 infection with respiratory failure (analysis I)|Estradiol levels|ABO blood group (AB vs non-AB)|Colon polyp|Myocardial infarction in coronary artery disease|Marzipan liking|End-stage coagulation|Thyroid stimulating hormone levels within normal range in pregnancy|Coronary artery disease|Medial prefrontal thickness (unadjusted for global measures)|Thyroid stimulating hormone levels|Medication use (antithrombotic agents)|Faecalicatena lactaris abundance in stool|Metabolic traits|Thrombomodulin levels|Cholesteryl ester_17:0_[M+NH4]1+ levels|von Willebrand factor levels|Citrulline levels|ICD10 J35: Chronic diseases of tonsils and adenoids|Hip minimal joint space width|Total testosterone levels|Diverticular disease|Pulmonary embolism|Circulating fibroblast growth factor 23 levels|Migraine or fasting pro-insulin levels|Lymphocyte count|Haemorrhoidal disease|Sphinganine levels|Myocardial infarction|Aspartate aminotransferase to alanine aminotransferase ratio|Gamma glutamyl transferase levels|Lactate dehydrogenase levels|Non-albumin protein levels|Gut microbiota abundance (k_Bacteria.p_Actinobacteria.c_Actinobacteria.o_Bifidobacteriales.f_Bifidobacteriaceae.g_Bifidobacterium.s_Bifidobacterium_bifidum)|Mitochondrial DNA copy number|Cerebral venous thrombosis|Graves' disease|Duodenal ulcer|Peripheral artery disease|vWF levels in ischaemic stroke and hyperhomocysteinaemia|Reticulocyte count|Mean spheric corpuscular volume|Body fat percentage|Triglycerides|COVID-19 severity|Urine X-24834 levels in chronic kidney disease|COVID-19 (critical illness vs population)|SARS-CoV-2 infection|COVID-19 (hospitalized vs population)|Thrombosis|Monocyte percentage of white cells|ABO blood group (O vs non-O)|ABO blood group (B vs O)|Citrate levels|COVID-19 (hospitalized covid vs population)|Bone marrow stromal antigen 2 levels|E-selectin levels	EFO:0004310|EFO:0004286|EFO:0004629|EFO:0006336|EFO:0005091|EFO:0005423|MONDO:0005148|MONDO:0004247|EFO:0004607|EFO:0009454|EFO:1000739|EFO:0005939|MONDO:0001039|MONDO:0020592|EFO:0004634|EFO:0005116|EFO:0002618|EFO:0009381|EFO:0009776|HP:0002140|EFO:0009767|EFO:0009686|MONDO:0100096|EFO:0004862|EFO:0004533|EFO:0004582|EFO:0004730|EFO:0004748|EFO:0004866|MONDO:0100096|EFO:0004697|EFO:0600062|MONDO:0021400|EFO:0000612|EFO:0010155|EFO:0004748|EFO:0001645|EFO:0004840|EFO:0009925|EFO:0007874|EFO:0004725|EFO:0007774|EFO:0010351|EFO:0009777|EFO:0007873|EFO:0004908|EFO:0009959|EFO:0003827|MONDO:0005277|EFO:0004466|EFO:0004587|EFO:0009552|EFO:0800619|EFO:0010934|EFO:0004532|EFO:0004808|EFO:0004568|EFO:0006312|MONDO:0002907|EFO:0004237|EFO:0004607|EFO:0004265|EFO:0007986|EFO:0004526|EFO:0007800|EFO:0004530|EFO:0600019|HP:0002140|EFO:0004286|EFO:0000712|HP:0001977|EFO:0003907|EFO:0003827|EFO:0007989|EFO:0600063|EFO:0600061|EFO:0600063|EFO:0010114|OBA:2040266|EFO:0004575														Cell type enhanced - Adipocytes 2.9|Endothelial_cells 3.6|Pancreatic_endocrine_cells 5.1|Ductal_cells 6.8|Exocrine_glandular_cells 7				match		no evidence
trans	prot.772	E9PNW4	CD59 glycoprotein (MAC-inhibitory protein) (Membrane attack complex inhibition factor) (Protectin)	ENSG00000284969		Benign lipomatous neoplasm	II Neoplasms from hospital discharges (CD2_)	9	130257521	136261662	1.47575e-24	9.25258e-07	4.08307e-20	0.0255999	0.974399	9_133269828_T_C	133269828	T	C	0.590234	-0.362303	0.0355319	23.6874	-0.0657	0.0104	2.46e-10	9.61	0.527	0.966284	19	novel protein at locus (not assayed)	ABO	2.5	Activated partial thromboplastin time|Venous thromboembolism|vWF levels|Diastolic blood pressure|Monocyte count|Adolescent idiopathic scoliosis|Type 2 diabetes|Peptic ulcer disease|ICD10 K25: Gastric and duodenal ulcer|Neonatal jaundice (maternal effect)|Chronic diseases of tonsils or adenoids (MTAG)|Pharyngeal disease|Coagulation factor levels|Urinary metabolites (H-NMR features)|Pancreatic cancer|Fibroblast growth factor 23 levels|Ornithine levels|Early-onset ischemic stroke|Glycine levels|COVID-19 with respiratory failure|Phytosterol levels|Liver enzyme levels|Thyroid hormone levels|Gastric parietal cell autoantibody levels in type 1 diabetes|Severe COVID-19 infection with respiratory failure (analysis I)|Estradiol levels|ABO blood group (AB vs non-AB)|Colon polyp|Myocardial infarction in coronary artery disease|Marzipan liking|End-stage coagulation|Thyroid stimulating hormone levels within normal range in pregnancy|Coronary artery disease|Medial prefrontal thickness (unadjusted for global measures)|Thyroid stimulating hormone levels|Medication use (antithrombotic agents)|Faecalicatena lactaris abundance in stool|Metabolic traits|Thrombomodulin levels|Cholesteryl ester_17:0_[M+NH4]1+ levels|von Willebrand factor levels|Citrulline levels|ICD10 J35: Chronic diseases of tonsils and adenoids|Hip minimal joint space width|Total testosterone levels|Diverticular disease|Pulmonary embolism|Circulating fibroblast growth factor 23 levels|Migraine or fasting pro-insulin levels|Lymphocyte count|Haemorrhoidal disease|Sphinganine levels|Myocardial infarction|Aspartate aminotransferase to alanine aminotransferase ratio|Gamma glutamyl transferase levels|Lactate dehydrogenase levels|Non-albumin protein levels|Gut microbiota abundance (k_Bacteria.p_Actinobacteria.c_Actinobacteria.o_Bifidobacteriales.f_Bifidobacteriaceae.g_Bifidobacterium.s_Bifidobacterium_bifidum)|Mitochondrial DNA copy number|Cerebral venous thrombosis|Graves' disease|Duodenal ulcer|Peripheral artery disease|vWF levels in ischaemic stroke and hyperhomocysteinaemia|Reticulocyte count|Mean spheric corpuscular volume|Body fat percentage|Triglycerides|COVID-19 severity|Urine X-24834 levels in chronic kidney disease|COVID-19 (critical illness vs population)|SARS-CoV-2 infection|COVID-19 (hospitalized vs population)|Thrombosis|Monocyte percentage of white cells|ABO blood group (O vs non-O)|ABO blood group (B vs O)|Citrate levels|COVID-19 (hospitalized covid vs population)|Bone marrow stromal antigen 2 levels|E-selectin levels	EFO:0004310|EFO:0004286|EFO:0004629|EFO:0006336|EFO:0005091|EFO:0005423|MONDO:0005148|MONDO:0004247|EFO:0004607|EFO:0009454|EFO:1000739|EFO:0005939|MONDO:0001039|MONDO:0020592|EFO:0004634|EFO:0005116|EFO:0002618|EFO:0009381|EFO:0009776|HP:0002140|EFO:0009767|EFO:0009686|MONDO:0100096|EFO:0004862|EFO:0004533|EFO:0004582|EFO:0004730|EFO:0004748|EFO:0004866|MONDO:0100096|EFO:0004697|EFO:0600062|MONDO:0021400|EFO:0000612|EFO:0010155|EFO:0004748|EFO:0001645|EFO:0004840|EFO:0009925|EFO:0007874|EFO:0004725|EFO:0007774|EFO:0010351|EFO:0009777|EFO:0007873|EFO:0004908|EFO:0009959|EFO:0003827|MONDO:0005277|EFO:0004466|EFO:0004587|EFO:0009552|EFO:0800619|EFO:0010934|EFO:0004532|EFO:0004808|EFO:0004568|EFO:0006312|MONDO:0002907|EFO:0004237|EFO:0004607|EFO:0004265|EFO:0007986|EFO:0004526|EFO:0007800|EFO:0004530|EFO:0600019|HP:0002140|EFO:0004286|EFO:0000712|HP:0001977|EFO:0003907|EFO:0003827|EFO:0007989|EFO:0600063|EFO:0600061|EFO:0600063|EFO:0010114|OBA:2040266|EFO:0004575														Cell type enhanced - Adipocytes 2.9|Endothelial_cells 3.6|Pancreatic_endocrine_cells 5.1|Ductal_cells 6.8|Exocrine_glandular_cells 7				match		no evidence
trans	prot.772	E9PNW4	CD59 glycoprotein (MAC-inhibitory protein) (Membrane attack complex inhibition factor) (Protectin)	ENSG00000284969		Hereditary deficiency of other clotting factors	III Diseases of the blood and blood-forming organs and certain disorders involving the immune mechanism (D3_)	9	130257521	136261662	1.54002e-22	9.65556e-05	5.52364e-20	0.0346319	0.965272	9_133269828_T_C	133269828	T	C	0.590234	-0.362303	0.0355319	23.6874	-0.304	0.0563	6.68e-08	7.18	0.48	0.928614	19	novel protein at locus (not assayed)	ABO	2.5	Activated partial thromboplastin time|Venous thromboembolism|vWF levels|Diastolic blood pressure|Monocyte count|Adolescent idiopathic scoliosis|Type 2 diabetes|Peptic ulcer disease|ICD10 K25: Gastric and duodenal ulcer|Neonatal jaundice (maternal effect)|Chronic diseases of tonsils or adenoids (MTAG)|Pharyngeal disease|Coagulation factor levels|Urinary metabolites (H-NMR features)|Pancreatic cancer|Fibroblast growth factor 23 levels|Ornithine levels|Early-onset ischemic stroke|Glycine levels|COVID-19 with respiratory failure|Phytosterol levels|Liver enzyme levels|Thyroid hormone levels|Gastric parietal cell autoantibody levels in type 1 diabetes|Severe COVID-19 infection with respiratory failure (analysis I)|Estradiol levels|ABO blood group (AB vs non-AB)|Colon polyp|Myocardial infarction in coronary artery disease|Marzipan liking|End-stage coagulation|Thyroid stimulating hormone levels within normal range in pregnancy|Coronary artery disease|Medial prefrontal thickness (unadjusted for global measures)|Thyroid stimulating hormone levels|Medication use (antithrombotic agents)|Faecalicatena lactaris abundance in stool|Metabolic traits|Thrombomodulin levels|Cholesteryl ester_17:0_[M+NH4]1+ levels|von Willebrand factor levels|Citrulline levels|ICD10 J35: Chronic diseases of tonsils and adenoids|Hip minimal joint space width|Total testosterone levels|Diverticular disease|Pulmonary embolism|Circulating fibroblast growth factor 23 levels|Migraine or fasting pro-insulin levels|Lymphocyte count|Haemorrhoidal disease|Sphinganine levels|Myocardial infarction|Aspartate aminotransferase to alanine aminotransferase ratio|Gamma glutamyl transferase levels|Lactate dehydrogenase levels|Non-albumin protein levels|Gut microbiota abundance (k_Bacteria.p_Actinobacteria.c_Actinobacteria.o_Bifidobacteriales.f_Bifidobacteriaceae.g_Bifidobacterium.s_Bifidobacterium_bifidum)|Mitochondrial DNA copy number|Cerebral venous thrombosis|Graves' disease|Duodenal ulcer|Peripheral artery disease|vWF levels in ischaemic stroke and hyperhomocysteinaemia|Reticulocyte count|Mean spheric corpuscular volume|Body fat percentage|Triglycerides|COVID-19 severity|Urine X-24834 levels in chronic kidney disease|COVID-19 (critical illness vs population)|SARS-CoV-2 infection|COVID-19 (hospitalized vs population)|Thrombosis|Monocyte percentage of white cells|ABO blood group (O vs non-O)|ABO blood group (B vs O)|Citrate levels|COVID-19 (hospitalized covid vs population)|Bone marrow stromal antigen 2 levels|E-selectin levels	EFO:0004310|EFO:0004286|EFO:0004629|EFO:0006336|EFO:0005091|EFO:0005423|MONDO:0005148|MONDO:0004247|EFO:0004607|EFO:0009454|EFO:1000739|EFO:0005939|MONDO:0001039|MONDO:0020592|EFO:0004634|EFO:0005116|EFO:0002618|EFO:0009381|EFO:0009776|HP:0002140|EFO:0009767|EFO:0009686|MONDO:0100096|EFO:0004862|EFO:0004533|EFO:0004582|EFO:0004730|EFO:0004748|EFO:0004866|MONDO:0100096|EFO:0004697|EFO:0600062|MONDO:0021400|EFO:0000612|EFO:0010155|EFO:0004748|EFO:0001645|EFO:0004840|EFO:0009925|EFO:0007874|EFO:0004725|EFO:0007774|EFO:0010351|EFO:0009777|EFO:0007873|EFO:0004908|EFO:0009959|EFO:0003827|MONDO:0005277|EFO:0004466|EFO:0004587|EFO:0009552|EFO:0800619|EFO:0010934|EFO:0004532|EFO:0004808|EFO:0004568|EFO:0006312|MONDO:0002907|EFO:0004237|EFO:0004607|EFO:0004265|EFO:0007986|EFO:0004526|EFO:0007800|EFO:0004530|EFO:0600019|HP:0002140|EFO:0004286|EFO:0000712|HP:0001977|EFO:0003907|EFO:0003827|EFO:0007989|EFO:0600063|EFO:0600061|EFO:0600063|EFO:0010114|OBA:2040266|EFO:0004575														Cell type enhanced - Adipocytes 2.9|Endothelial_cells 3.6|Pancreatic_endocrine_cells 5.1|Ductal_cells 6.8|Exocrine_glandular_cells 7				match		no evidence
trans	prot.772	E9PNW4	CD59 glycoprotein (MAC-inhibitory protein) (Membrane attack complex inhibition factor) (Protectin)	ENSG00000284969		Nontoxic goitre/thyroid nodule	IV Endocrine, nutritional and metabolic diseases (E4_)	9	130257521	136261662	5.02148e-21	0.00314835	5.61107e-20	0.03518	0.961672	9_133269828_T_C	133269828	T	C	0.590234	-0.362303	0.0355319	23.6874	0.0584	0.0122	1.6e-06	5.8	0.831	0.963317	19	novel protein at locus (not assayed)	ABO	2.5	Activated partial thromboplastin time|Venous thromboembolism|vWF levels|Diastolic blood pressure|Monocyte count|Adolescent idiopathic scoliosis|Type 2 diabetes|Peptic ulcer disease|ICD10 K25: Gastric and duodenal ulcer|Neonatal jaundice (maternal effect)|Chronic diseases of tonsils or adenoids (MTAG)|Pharyngeal disease|Coagulation factor levels|Urinary metabolites (H-NMR features)|Pancreatic cancer|Fibroblast growth factor 23 levels|Ornithine levels|Early-onset ischemic stroke|Glycine levels|COVID-19 with respiratory failure|Phytosterol levels|Liver enzyme levels|Thyroid hormone levels|Gastric parietal cell autoantibody levels in type 1 diabetes|Severe COVID-19 infection with respiratory failure (analysis I)|Estradiol levels|ABO blood group (AB vs non-AB)|Colon polyp|Myocardial infarction in coronary artery disease|Marzipan liking|End-stage coagulation|Thyroid stimulating hormone levels within normal range in pregnancy|Coronary artery disease|Medial prefrontal thickness (unadjusted for global measures)|Thyroid stimulating hormone levels|Medication use (antithrombotic agents)|Faecalicatena lactaris abundance in stool|Metabolic traits|Thrombomodulin levels|Cholesteryl ester_17:0_[M+NH4]1+ levels|von Willebrand factor levels|Citrulline levels|ICD10 J35: Chronic diseases of tonsils and adenoids|Hip minimal joint space width|Total testosterone levels|Diverticular disease|Pulmonary embolism|Circulating fibroblast growth factor 23 levels|Migraine or fasting pro-insulin levels|Lymphocyte count|Haemorrhoidal disease|Sphinganine levels|Myocardial infarction|Aspartate aminotransferase to alanine aminotransferase ratio|Gamma glutamyl transferase levels|Lactate dehydrogenase levels|Non-albumin protein levels|Gut microbiota abundance (k_Bacteria.p_Actinobacteria.c_Actinobacteria.o_Bifidobacteriales.f_Bifidobacteriaceae.g_Bifidobacterium.s_Bifidobacterium_bifidum)|Mitochondrial DNA copy number|Cerebral venous thrombosis|Graves' disease|Duodenal ulcer|Peripheral artery disease|vWF levels in ischaemic stroke and hyperhomocysteinaemia|Reticulocyte count|Mean spheric corpuscular volume|Body fat percentage|Triglycerides|COVID-19 severity|Urine X-24834 levels in chronic kidney disease|COVID-19 (critical illness vs population)|SARS-CoV-2 infection|COVID-19 (hospitalized vs population)|Thrombosis|Monocyte percentage of white cells|ABO blood group (O vs non-O)|ABO blood group (B vs O)|Citrate levels|COVID-19 (hospitalized covid vs population)|Bone marrow stromal antigen 2 levels|E-selectin levels	EFO:0004310|EFO:0004286|EFO:0004629|EFO:0006336|EFO:0005091|EFO:0005423|MONDO:0005148|MONDO:0004247|EFO:0004607|EFO:0009454|EFO:1000739|EFO:0005939|MONDO:0001039|MONDO:0020592|EFO:0004634|EFO:0005116|EFO:0002618|EFO:0009381|EFO:0009776|HP:0002140|EFO:0009767|EFO:0009686|MONDO:0100096|EFO:0004862|EFO:0004533|EFO:0004582|EFO:0004730|EFO:0004748|EFO:0004866|MONDO:0100096|EFO:0004697|EFO:0600062|MONDO:0021400|EFO:0000612|EFO:0010155|EFO:0004748|EFO:0001645|EFO:0004840|EFO:0009925|EFO:0007874|EFO:0004725|EFO:0007774|EFO:0010351|EFO:0009777|EFO:0007873|EFO:0004908|EFO:0009959|EFO:0003827|MONDO:0005277|EFO:0004466|EFO:0004587|EFO:0009552|EFO:0800619|EFO:0010934|EFO:0004532|EFO:0004808|EFO:0004568|EFO:0006312|MONDO:0002907|EFO:0004237|EFO:0004607|EFO:0004265|EFO:0007986|EFO:0004526|EFO:0007800|EFO:0004530|EFO:0600019|HP:0002140|EFO:0004286|EFO:0000712|HP:0001977|EFO:0003907|EFO:0003827|EFO:0007989|EFO:0600063|EFO:0600061|EFO:0600063|EFO:0010114|OBA:2040266|EFO:0004575														Cell type enhanced - Adipocytes 2.9|Endothelial_cells 3.6|Pancreatic_endocrine_cells 5.1|Ductal_cells 6.8|Exocrine_glandular_cells 7				match		no evidence
trans	prot.772	E9PNW4	CD59 glycoprotein (MAC-inhibitory protein) (Membrane attack complex inhibition factor) (Protectin)	ENSG00000284969		Nonsuppurative otitis media	VIII Diseases of the ear and mastoid process (H8_)	9	130257521	136261662	1.803e-20	0.0113043	4.82849e-20	0.0302735	0.958422	9_133269828_T_C	133269828	T	C	0.590234	-0.362303	0.0355319	23.6874	-0.0515	0.0113	5.14e-06	5.29	0.516	0.963317	19	novel protein at locus (not assayed)	ABO	2.5	Activated partial thromboplastin time|Venous thromboembolism|vWF levels|Diastolic blood pressure|Monocyte count|Adolescent idiopathic scoliosis|Type 2 diabetes|Peptic ulcer disease|ICD10 K25: Gastric and duodenal ulcer|Neonatal jaundice (maternal effect)|Chronic diseases of tonsils or adenoids (MTAG)|Pharyngeal disease|Coagulation factor levels|Urinary metabolites (H-NMR features)|Pancreatic cancer|Fibroblast growth factor 23 levels|Ornithine levels|Early-onset ischemic stroke|Glycine levels|COVID-19 with respiratory failure|Phytosterol levels|Liver enzyme levels|Thyroid hormone levels|Gastric parietal cell autoantibody levels in type 1 diabetes|Severe COVID-19 infection with respiratory failure (analysis I)|Estradiol levels|ABO blood group (AB vs non-AB)|Colon polyp|Myocardial infarction in coronary artery disease|Marzipan liking|End-stage coagulation|Thyroid stimulating hormone levels within normal range in pregnancy|Coronary artery disease|Medial prefrontal thickness (unadjusted for global measures)|Thyroid stimulating hormone levels|Medication use (antithrombotic agents)|Faecalicatena lactaris abundance in stool|Metabolic traits|Thrombomodulin levels|Cholesteryl ester_17:0_[M+NH4]1+ levels|von Willebrand factor levels|Citrulline levels|ICD10 J35: Chronic diseases of tonsils and adenoids|Hip minimal joint space width|Total testosterone levels|Diverticular disease|Pulmonary embolism|Circulating fibroblast growth factor 23 levels|Migraine or fasting pro-insulin levels|Lymphocyte count|Haemorrhoidal disease|Sphinganine levels|Myocardial infarction|Aspartate aminotransferase to alanine aminotransferase ratio|Gamma glutamyl transferase levels|Lactate dehydrogenase levels|Non-albumin protein levels|Gut microbiota abundance (k_Bacteria.p_Actinobacteria.c_Actinobacteria.o_Bifidobacteriales.f_Bifidobacteriaceae.g_Bifidobacterium.s_Bifidobacterium_bifidum)|Mitochondrial DNA copy number|Cerebral venous thrombosis|Graves' disease|Duodenal ulcer|Peripheral artery disease|vWF levels in ischaemic stroke and hyperhomocysteinaemia|Reticulocyte count|Mean spheric corpuscular volume|Body fat percentage|Triglycerides|COVID-19 severity|Urine X-24834 levels in chronic kidney disease|COVID-19 (critical illness vs population)|SARS-CoV-2 infection|COVID-19 (hospitalized vs population)|Thrombosis|Monocyte percentage of white cells|ABO blood group (O vs non-O)|ABO blood group (B vs O)|Citrate levels|COVID-19 (hospitalized covid vs population)|Bone marrow stromal antigen 2 levels|E-selectin levels	EFO:0004310|EFO:0004286|EFO:0004629|EFO:0006336|EFO:0005091|EFO:0005423|MONDO:0005148|MONDO:0004247|EFO:0004607|EFO:0009454|EFO:1000739|EFO:0005939|MONDO:0001039|MONDO:0020592|EFO:0004634|EFO:0005116|EFO:0002618|EFO:0009381|EFO:0009776|HP:0002140|EFO:0009767|EFO:0009686|MONDO:0100096|EFO:0004862|EFO:0004533|EFO:0004582|EFO:0004730|EFO:0004748|EFO:0004866|MONDO:0100096|EFO:0004697|EFO:0600062|MONDO:0021400|EFO:0000612|EFO:0010155|EFO:0004748|EFO:0001645|EFO:0004840|EFO:0009925|EFO:0007874|EFO:0004725|EFO:0007774|EFO:0010351|EFO:0009777|EFO:0007873|EFO:0004908|EFO:0009959|EFO:0003827|MONDO:0005277|EFO:0004466|EFO:0004587|EFO:0009552|EFO:0800619|EFO:0010934|EFO:0004532|EFO:0004808|EFO:0004568|EFO:0006312|MONDO:0002907|EFO:0004237|EFO:0004607|EFO:0004265|EFO:0007986|EFO:0004526|EFO:0007800|EFO:0004530|EFO:0600019|HP:0002140|EFO:0004286|EFO:0000712|HP:0001977|EFO:0003907|EFO:0003827|EFO:0007989|EFO:0600063|EFO:0600061|EFO:0600063|EFO:0010114|OBA:2040266|EFO:0004575														Cell type enhanced - Adipocytes 2.9|Endothelial_cells 3.6|Pancreatic_endocrine_cells 5.1|Ductal_cells 6.8|Exocrine_glandular_cells 7				no evidence		no evidence
trans	prot.772	E9PNW4	CD59 glycoprotein (MAC-inhibitory protein) (Membrane attack complex inhibition factor) (Protectin)	ENSG00000284969		Phlebitis and thrombophlebitis (not including DVT)	IX Diseases of the circulatory system (I9_)	9	130257521	136261662	2.62399e-137	1.64518e-119	4.12592e-20	0.0258685	0.974132	9_133269828_T_C	133269828	T	C	0.590234	-0.362303	0.0355319	23.6874	-0.289	0.0122	1.83e-123	123	7.53e-06	0.966284	19	novel protein at locus (not assayed)	ABO	2.5	Activated partial thromboplastin time|Venous thromboembolism|vWF levels|Diastolic blood pressure|Monocyte count|Adolescent idiopathic scoliosis|Type 2 diabetes|Peptic ulcer disease|ICD10 K25: Gastric and duodenal ulcer|Neonatal jaundice (maternal effect)|Chronic diseases of tonsils or adenoids (MTAG)|Pharyngeal disease|Coagulation factor levels|Urinary metabolites (H-NMR features)|Pancreatic cancer|Fibroblast growth factor 23 levels|Ornithine levels|Early-onset ischemic stroke|Glycine levels|COVID-19 with respiratory failure|Phytosterol levels|Liver enzyme levels|Thyroid hormone levels|Gastric parietal cell autoantibody levels in type 1 diabetes|Severe COVID-19 infection with respiratory failure (analysis I)|Estradiol levels|ABO blood group (AB vs non-AB)|Colon polyp|Myocardial infarction in coronary artery disease|Marzipan liking|End-stage coagulation|Thyroid stimulating hormone levels within normal range in pregnancy|Coronary artery disease|Medial prefrontal thickness (unadjusted for global measures)|Thyroid stimulating hormone levels|Medication use (antithrombotic agents)|Faecalicatena lactaris abundance in stool|Metabolic traits|Thrombomodulin levels|Cholesteryl ester_17:0_[M+NH4]1+ levels|von Willebrand factor levels|Citrulline levels|ICD10 J35: Chronic diseases of tonsils and adenoids|Hip minimal joint space width|Total testosterone levels|Diverticular disease|Pulmonary embolism|Circulating fibroblast growth factor 23 levels|Migraine or fasting pro-insulin levels|Lymphocyte count|Haemorrhoidal disease|Sphinganine levels|Myocardial infarction|Aspartate aminotransferase to alanine aminotransferase ratio|Gamma glutamyl transferase levels|Lactate dehydrogenase levels|Non-albumin protein levels|Gut microbiota abundance (k_Bacteria.p_Actinobacteria.c_Actinobacteria.o_Bifidobacteriales.f_Bifidobacteriaceae.g_Bifidobacterium.s_Bifidobacterium_bifidum)|Mitochondrial DNA copy number|Cerebral venous thrombosis|Graves' disease|Duodenal ulcer|Peripheral artery disease|vWF levels in ischaemic stroke and hyperhomocysteinaemia|Reticulocyte count|Mean spheric corpuscular volume|Body fat percentage|Triglycerides|COVID-19 severity|Urine X-24834 levels in chronic kidney disease|COVID-19 (critical illness vs population)|SARS-CoV-2 infection|COVID-19 (hospitalized vs population)|Thrombosis|Monocyte percentage of white cells|ABO blood group (O vs non-O)|ABO blood group (B vs O)|Citrate levels|COVID-19 (hospitalized covid vs population)|Bone marrow stromal antigen 2 levels|E-selectin levels	EFO:0004310|EFO:0004286|EFO:0004629|EFO:0006336|EFO:0005091|EFO:0005423|MONDO:0005148|MONDO:0004247|EFO:0004607|EFO:0009454|EFO:1000739|EFO:0005939|MONDO:0001039|MONDO:0020592|EFO:0004634|EFO:0005116|EFO:0002618|EFO:0009381|EFO:0009776|HP:0002140|EFO:0009767|EFO:0009686|MONDO:0100096|EFO:0004862|EFO:0004533|EFO:0004582|EFO:0004730|EFO:0004748|EFO:0004866|MONDO:0100096|EFO:0004697|EFO:0600062|MONDO:0021400|EFO:0000612|EFO:0010155|EFO:0004748|EFO:0001645|EFO:0004840|EFO:0009925|EFO:0007874|EFO:0004725|EFO:0007774|EFO:0010351|EFO:0009777|EFO:0007873|EFO:0004908|EFO:0009959|EFO:0003827|MONDO:0005277|EFO:0004466|EFO:0004587|EFO:0009552|EFO:0800619|EFO:0010934|EFO:0004532|EFO:0004808|EFO:0004568|EFO:0006312|MONDO:0002907|EFO:0004237|EFO:0004607|EFO:0004265|EFO:0007986|EFO:0004526|EFO:0007800|EFO:0004530|EFO:0600019|HP:0002140|EFO:0004286|EFO:0000712|HP:0001977|EFO:0003907|EFO:0003827|EFO:0007989|EFO:0600063|EFO:0600061|EFO:0600063|EFO:0010114|OBA:2040266|EFO:0004575														Cell type enhanced - Adipocytes 2.9|Endothelial_cells 3.6|Pancreatic_endocrine_cells 5.1|Ductal_cells 6.8|Exocrine_glandular_cells 7				match		no evidence
trans	prot.772	E9PNW4	CD59 glycoprotein (MAC-inhibitory protein) (Membrane attack complex inhibition factor) (Protectin)	ENSG00000284969		DVT of lower extremities	IX Diseases of the circulatory system (I9_)	9	130257521	136261662	2.22319e-170	1.39388e-152	4.12797e-20	0.0258814	0.974119	9_133269828_T_C	133269828	T	C	0.590234	-0.362303	0.0355319	23.6874	-0.326	0.0122	4.59e-156	155	0.121	0.966284	19	novel protein at locus (not assayed)	ABO	2.5	Activated partial thromboplastin time|Venous thromboembolism|vWF levels|Diastolic blood pressure|Monocyte count|Adolescent idiopathic scoliosis|Type 2 diabetes|Peptic ulcer disease|ICD10 K25: Gastric and duodenal ulcer|Neonatal jaundice (maternal effect)|Chronic diseases of tonsils or adenoids (MTAG)|Pharyngeal disease|Coagulation factor levels|Urinary metabolites (H-NMR features)|Pancreatic cancer|Fibroblast growth factor 23 levels|Ornithine levels|Early-onset ischemic stroke|Glycine levels|COVID-19 with respiratory failure|Phytosterol levels|Liver enzyme levels|Thyroid hormone levels|Gastric parietal cell autoantibody levels in type 1 diabetes|Severe COVID-19 infection with respiratory failure (analysis I)|Estradiol levels|ABO blood group (AB vs non-AB)|Colon polyp|Myocardial infarction in coronary artery disease|Marzipan liking|End-stage coagulation|Thyroid stimulating hormone levels within normal range in pregnancy|Coronary artery disease|Medial prefrontal thickness (unadjusted for global measures)|Thyroid stimulating hormone levels|Medication use (antithrombotic agents)|Faecalicatena lactaris abundance in stool|Metabolic traits|Thrombomodulin levels|Cholesteryl ester_17:0_[M+NH4]1+ levels|von Willebrand factor levels|Citrulline levels|ICD10 J35: Chronic diseases of tonsils and adenoids|Hip minimal joint space width|Total testosterone levels|Diverticular disease|Pulmonary embolism|Circulating fibroblast growth factor 23 levels|Migraine or fasting pro-insulin levels|Lymphocyte count|Haemorrhoidal disease|Sphinganine levels|Myocardial infarction|Aspartate aminotransferase to alanine aminotransferase ratio|Gamma glutamyl transferase levels|Lactate dehydrogenase levels|Non-albumin protein levels|Gut microbiota abundance (k_Bacteria.p_Actinobacteria.c_Actinobacteria.o_Bifidobacteriales.f_Bifidobacteriaceae.g_Bifidobacterium.s_Bifidobacterium_bifidum)|Mitochondrial DNA copy number|Cerebral venous thrombosis|Graves' disease|Duodenal ulcer|Peripheral artery disease|vWF levels in ischaemic stroke and hyperhomocysteinaemia|Reticulocyte count|Mean spheric corpuscular volume|Body fat percentage|Triglycerides|COVID-19 severity|Urine X-24834 levels in chronic kidney disease|COVID-19 (critical illness vs population)|SARS-CoV-2 infection|COVID-19 (hospitalized vs population)|Thrombosis|Monocyte percentage of white cells|ABO blood group (O vs non-O)|ABO blood group (B vs O)|Citrate levels|COVID-19 (hospitalized covid vs population)|Bone marrow stromal antigen 2 levels|E-selectin levels	EFO:0004310|EFO:0004286|EFO:0004629|EFO:0006336|EFO:0005091|EFO:0005423|MONDO:0005148|MONDO:0004247|EFO:0004607|EFO:0009454|EFO:1000739|EFO:0005939|MONDO:0001039|MONDO:0020592|EFO:0004634|EFO:0005116|EFO:0002618|EFO:0009381|EFO:0009776|HP:0002140|EFO:0009767|EFO:0009686|MONDO:0100096|EFO:0004862|EFO:0004533|EFO:0004582|EFO:0004730|EFO:0004748|EFO:0004866|MONDO:0100096|EFO:0004697|EFO:0600062|MONDO:0021400|EFO:0000612|EFO:0010155|EFO:0004748|EFO:0001645|EFO:0004840|EFO:0009925|EFO:0007874|EFO:0004725|EFO:0007774|EFO:0010351|EFO:0009777|EFO:0007873|EFO:0004908|EFO:0009959|EFO:0003827|MONDO:0005277|EFO:0004466|EFO:0004587|EFO:0009552|EFO:0800619|EFO:0010934|EFO:0004532|EFO:0004808|EFO:0004568|EFO:0006312|MONDO:0002907|EFO:0004237|EFO:0004607|EFO:0004265|EFO:0007986|EFO:0004526|EFO:0007800|EFO:0004530|EFO:0600019|HP:0002140|EFO:0004286|EFO:0000712|HP:0001977|EFO:0003907|EFO:0003827|EFO:0007989|EFO:0600063|EFO:0600061|EFO:0600063|EFO:0010114|OBA:2040266|EFO:0004575														Cell type enhanced - Adipocytes 2.9|Endothelial_cells 3.6|Pancreatic_endocrine_cells 5.1|Ductal_cells 6.8|Exocrine_glandular_cells 7				match		no evidence
trans	prot.772	E9PNW4	CD59 glycoprotein (MAC-inhibitory protein) (Membrane attack complex inhibition factor) (Protectin)	ENSG00000284969		Other embolism and thrombosis	IX Diseases of the circulatory system (I9_)	9	130257521	136261662	1.38956e-62	8.71218e-45	4.05495e-20	0.0254235	0.974576	9_133269828_T_C	133269828	T	C	0.590234	-0.362303	0.0355319	23.6874	-0.273	0.0186	7.32e-49	48.1	0.313	0.966284	19	novel protein at locus (not assayed)	ABO	2.5	Activated partial thromboplastin time|Venous thromboembolism|vWF levels|Diastolic blood pressure|Monocyte count|Adolescent idiopathic scoliosis|Type 2 diabetes|Peptic ulcer disease|ICD10 K25: Gastric and duodenal ulcer|Neonatal jaundice (maternal effect)|Chronic diseases of tonsils or adenoids (MTAG)|Pharyngeal disease|Coagulation factor levels|Urinary metabolites (H-NMR features)|Pancreatic cancer|Fibroblast growth factor 23 levels|Ornithine levels|Early-onset ischemic stroke|Glycine levels|COVID-19 with respiratory failure|Phytosterol levels|Liver enzyme levels|Thyroid hormone levels|Gastric parietal cell autoantibody levels in type 1 diabetes|Severe COVID-19 infection with respiratory failure (analysis I)|Estradiol levels|ABO blood group (AB vs non-AB)|Colon polyp|Myocardial infarction in coronary artery disease|Marzipan liking|End-stage coagulation|Thyroid stimulating hormone levels within normal range in pregnancy|Coronary artery disease|Medial prefrontal thickness (unadjusted for global measures)|Thyroid stimulating hormone levels|Medication use (antithrombotic agents)|Faecalicatena lactaris abundance in stool|Metabolic traits|Thrombomodulin levels|Cholesteryl ester_17:0_[M+NH4]1+ levels|von Willebrand factor levels|Citrulline levels|ICD10 J35: Chronic diseases of tonsils and adenoids|Hip minimal joint space width|Total testosterone levels|Diverticular disease|Pulmonary embolism|Circulating fibroblast growth factor 23 levels|Migraine or fasting pro-insulin levels|Lymphocyte count|Haemorrhoidal disease|Sphinganine levels|Myocardial infarction|Aspartate aminotransferase to alanine aminotransferase ratio|Gamma glutamyl transferase levels|Lactate dehydrogenase levels|Non-albumin protein levels|Gut microbiota abundance (k_Bacteria.p_Actinobacteria.c_Actinobacteria.o_Bifidobacteriales.f_Bifidobacteriaceae.g_Bifidobacterium.s_Bifidobacterium_bifidum)|Mitochondrial DNA copy number|Cerebral venous thrombosis|Graves' disease|Duodenal ulcer|Peripheral artery disease|vWF levels in ischaemic stroke and hyperhomocysteinaemia|Reticulocyte count|Mean spheric corpuscular volume|Body fat percentage|Triglycerides|COVID-19 severity|Urine X-24834 levels in chronic kidney disease|COVID-19 (critical illness vs population)|SARS-CoV-2 infection|COVID-19 (hospitalized vs population)|Thrombosis|Monocyte percentage of white cells|ABO blood group (O vs non-O)|ABO blood group (B vs O)|Citrate levels|COVID-19 (hospitalized covid vs population)|Bone marrow stromal antigen 2 levels|E-selectin levels	EFO:0004310|EFO:0004286|EFO:0004629|EFO:0006336|EFO:0005091|EFO:0005423|MONDO:0005148|MONDO:0004247|EFO:0004607|EFO:0009454|EFO:1000739|EFO:0005939|MONDO:0001039|MONDO:0020592|EFO:0004634|EFO:0005116|EFO:0002618|EFO:0009381|EFO:0009776|HP:0002140|EFO:0009767|EFO:0009686|MONDO:0100096|EFO:0004862|EFO:0004533|EFO:0004582|EFO:0004730|EFO:0004748|EFO:0004866|MONDO:0100096|EFO:0004697|EFO:0600062|MONDO:0021400|EFO:0000612|EFO:0010155|EFO:0004748|EFO:0001645|EFO:0004840|EFO:0009925|EFO:0007874|EFO:0004725|EFO:0007774|EFO:0010351|EFO:0009777|EFO:0007873|EFO:0004908|EFO:0009959|EFO:0003827|MONDO:0005277|EFO:0004466|EFO:0004587|EFO:0009552|EFO:0800619|EFO:0010934|EFO:0004532|EFO:0004808|EFO:0004568|EFO:0006312|MONDO:0002907|EFO:0004237|EFO:0004607|EFO:0004265|EFO:0007986|EFO:0004526|EFO:0007800|EFO:0004530|EFO:0600019|HP:0002140|EFO:0004286|EFO:0000712|HP:0001977|EFO:0003907|EFO:0003827|EFO:0007989|EFO:0600063|EFO:0600061|EFO:0600063|EFO:0010114|OBA:2040266|EFO:0004575														Cell type enhanced - Adipocytes 2.9|Endothelial_cells 3.6|Pancreatic_endocrine_cells 5.1|Ductal_cells 6.8|Exocrine_glandular_cells 7				match		no evidence
trans	prot.772	E9PNW4	CD59 glycoprotein (MAC-inhibitory protein) (Membrane attack complex inhibition factor) (Protectin)	ENSG00000284969		Venous thromboembolism	IX Diseases of the circulatory system (I9_)	9	130257521	136261662	8.44889e-268	5.29725e-250	4.04421e-20	0.0253562	0.974644	9_133269828_T_C	133269828	T	C	0.590234	-0.362303	0.0355319	23.6874	-0.253	0.00742	6.61e-254	253	0.0332	0.966284	19	novel protein at locus (not assayed)	ABO	2.5	Activated partial thromboplastin time|Venous thromboembolism|vWF levels|Diastolic blood pressure|Monocyte count|Adolescent idiopathic scoliosis|Type 2 diabetes|Peptic ulcer disease|ICD10 K25: Gastric and duodenal ulcer|Neonatal jaundice (maternal effect)|Chronic diseases of tonsils or adenoids (MTAG)|Pharyngeal disease|Coagulation factor levels|Urinary metabolites (H-NMR features)|Pancreatic cancer|Fibroblast growth factor 23 levels|Ornithine levels|Early-onset ischemic stroke|Glycine levels|COVID-19 with respiratory failure|Phytosterol levels|Liver enzyme levels|Thyroid hormone levels|Gastric parietal cell autoantibody levels in type 1 diabetes|Severe COVID-19 infection with respiratory failure (analysis I)|Estradiol levels|ABO blood group (AB vs non-AB)|Colon polyp|Myocardial infarction in coronary artery disease|Marzipan liking|End-stage coagulation|Thyroid stimulating hormone levels within normal range in pregnancy|Coronary artery disease|Medial prefrontal thickness (unadjusted for global measures)|Thyroid stimulating hormone levels|Medication use (antithrombotic agents)|Faecalicatena lactaris abundance in stool|Metabolic traits|Thrombomodulin levels|Cholesteryl ester_17:0_[M+NH4]1+ levels|von Willebrand factor levels|Citrulline levels|ICD10 J35: Chronic diseases of tonsils and adenoids|Hip minimal joint space width|Total testosterone levels|Diverticular disease|Pulmonary embolism|Circulating fibroblast growth factor 23 levels|Migraine or fasting pro-insulin levels|Lymphocyte count|Haemorrhoidal disease|Sphinganine levels|Myocardial infarction|Aspartate aminotransferase to alanine aminotransferase ratio|Gamma glutamyl transferase levels|Lactate dehydrogenase levels|Non-albumin protein levels|Gut microbiota abundance (k_Bacteria.p_Actinobacteria.c_Actinobacteria.o_Bifidobacteriales.f_Bifidobacteriaceae.g_Bifidobacterium.s_Bifidobacterium_bifidum)|Mitochondrial DNA copy number|Cerebral venous thrombosis|Graves' disease|Duodenal ulcer|Peripheral artery disease|vWF levels in ischaemic stroke and hyperhomocysteinaemia|Reticulocyte count|Mean spheric corpuscular volume|Body fat percentage|Triglycerides|COVID-19 severity|Urine X-24834 levels in chronic kidney disease|COVID-19 (critical illness vs population)|SARS-CoV-2 infection|COVID-19 (hospitalized vs population)|Thrombosis|Monocyte percentage of white cells|ABO blood group (O vs non-O)|ABO blood group (B vs O)|Citrate levels|COVID-19 (hospitalized covid vs population)|Bone marrow stromal antigen 2 levels|E-selectin levels	EFO:0004310|EFO:0004286|EFO:0004629|EFO:0006336|EFO:0005091|EFO:0005423|MONDO:0005148|MONDO:0004247|EFO:0004607|EFO:0009454|EFO:1000739|EFO:0005939|MONDO:0001039|MONDO:0020592|EFO:0004634|EFO:0005116|EFO:0002618|EFO:0009381|EFO:0009776|HP:0002140|EFO:0009767|EFO:0009686|MONDO:0100096|EFO:0004862|EFO:0004533|EFO:0004582|EFO:0004730|EFO:0004748|EFO:0004866|MONDO:0100096|EFO:0004697|EFO:0600062|MONDO:0021400|EFO:0000612|EFO:0010155|EFO:0004748|EFO:0001645|EFO:0004840|EFO:0009925|EFO:0007874|EFO:0004725|EFO:0007774|EFO:0010351|EFO:0009777|EFO:0007873|EFO:0004908|EFO:0009959|EFO:0003827|MONDO:0005277|EFO:0004466|EFO:0004587|EFO:0009552|EFO:0800619|EFO:0010934|EFO:0004532|EFO:0004808|EFO:0004568|EFO:0006312|MONDO:0002907|EFO:0004237|EFO:0004607|EFO:0004265|EFO:0007986|EFO:0004526|EFO:0007800|EFO:0004530|EFO:0600019|HP:0002140|EFO:0004286|EFO:0000712|HP:0001977|EFO:0003907|EFO:0003827|EFO:0007989|EFO:0600063|EFO:0600061|EFO:0600063|EFO:0010114|OBA:2040266|EFO:0004575														Cell type enhanced - Adipocytes 2.9|Endothelial_cells 3.6|Pancreatic_endocrine_cells 5.1|Ductal_cells 6.8|Exocrine_glandular_cells 7				match		no evidence
trans	prot.772	E9PNW4	CD59 glycoprotein (MAC-inhibitory protein) (Membrane attack complex inhibition factor) (Protectin)	ENSG00000284969		Chronic diseases of tonsils and adenoids	X Diseases of the respiratory system (J10_)	9	130257521	136261662	1.62877e-36	1.0212e-18	4.11562e-20	0.0258039	0.974196	9_133269828_T_C	133269828	T	C	0.590234	-0.362303	0.0355319	23.6874	-0.0629	0.00642	1.13e-22	21.9	0.502	0.966284	19	novel protein at locus (not assayed)	ABO	2.5	Activated partial thromboplastin time|Venous thromboembolism|vWF levels|Diastolic blood pressure|Monocyte count|Adolescent idiopathic scoliosis|Type 2 diabetes|Peptic ulcer disease|ICD10 K25: Gastric and duodenal ulcer|Neonatal jaundice (maternal effect)|Chronic diseases of tonsils or adenoids (MTAG)|Pharyngeal disease|Coagulation factor levels|Urinary metabolites (H-NMR features)|Pancreatic cancer|Fibroblast growth factor 23 levels|Ornithine levels|Early-onset ischemic stroke|Glycine levels|COVID-19 with respiratory failure|Phytosterol levels|Liver enzyme levels|Thyroid hormone levels|Gastric parietal cell autoantibody levels in type 1 diabetes|Severe COVID-19 infection with respiratory failure (analysis I)|Estradiol levels|ABO blood group (AB vs non-AB)|Colon polyp|Myocardial infarction in coronary artery disease|Marzipan liking|End-stage coagulation|Thyroid stimulating hormone levels within normal range in pregnancy|Coronary artery disease|Medial prefrontal thickness (unadjusted for global measures)|Thyroid stimulating hormone levels|Medication use (antithrombotic agents)|Faecalicatena lactaris abundance in stool|Metabolic traits|Thrombomodulin levels|Cholesteryl ester_17:0_[M+NH4]1+ levels|von Willebrand factor levels|Citrulline levels|ICD10 J35: Chronic diseases of tonsils and adenoids|Hip minimal joint space width|Total testosterone levels|Diverticular disease|Pulmonary embolism|Circulating fibroblast growth factor 23 levels|Migraine or fasting pro-insulin levels|Lymphocyte count|Haemorrhoidal disease|Sphinganine levels|Myocardial infarction|Aspartate aminotransferase to alanine aminotransferase ratio|Gamma glutamyl transferase levels|Lactate dehydrogenase levels|Non-albumin protein levels|Gut microbiota abundance (k_Bacteria.p_Actinobacteria.c_Actinobacteria.o_Bifidobacteriales.f_Bifidobacteriaceae.g_Bifidobacterium.s_Bifidobacterium_bifidum)|Mitochondrial DNA copy number|Cerebral venous thrombosis|Graves' disease|Duodenal ulcer|Peripheral artery disease|vWF levels in ischaemic stroke and hyperhomocysteinaemia|Reticulocyte count|Mean spheric corpuscular volume|Body fat percentage|Triglycerides|COVID-19 severity|Urine X-24834 levels in chronic kidney disease|COVID-19 (critical illness vs population)|SARS-CoV-2 infection|COVID-19 (hospitalized vs population)|Thrombosis|Monocyte percentage of white cells|ABO blood group (O vs non-O)|ABO blood group (B vs O)|Citrate levels|COVID-19 (hospitalized covid vs population)|Bone marrow stromal antigen 2 levels|E-selectin levels	EFO:0004310|EFO:0004286|EFO:0004629|EFO:0006336|EFO:0005091|EFO:0005423|MONDO:0005148|MONDO:0004247|EFO:0004607|EFO:0009454|EFO:1000739|EFO:0005939|MONDO:0001039|MONDO:0020592|EFO:0004634|EFO:0005116|EFO:0002618|EFO:0009381|EFO:0009776|HP:0002140|EFO:0009767|EFO:0009686|MONDO:0100096|EFO:0004862|EFO:0004533|EFO:0004582|EFO:0004730|EFO:0004748|EFO:0004866|MONDO:0100096|EFO:0004697|EFO:0600062|MONDO:0021400|EFO:0000612|EFO:0010155|EFO:0004748|EFO:0001645|EFO:0004840|EFO:0009925|EFO:0007874|EFO:0004725|EFO:0007774|EFO:0010351|EFO:0009777|EFO:0007873|EFO:0004908|EFO:0009959|EFO:0003827|MONDO:0005277|EFO:0004466|EFO:0004587|EFO:0009552|EFO:0800619|EFO:0010934|EFO:0004532|EFO:0004808|EFO:0004568|EFO:0006312|MONDO:0002907|EFO:0004237|EFO:0004607|EFO:0004265|EFO:0007986|EFO:0004526|EFO:0007800|EFO:0004530|EFO:0600019|HP:0002140|EFO:0004286|EFO:0000712|HP:0001977|EFO:0003907|EFO:0003827|EFO:0007989|EFO:0600063|EFO:0600061|EFO:0600063|EFO:0010114|OBA:2040266|EFO:0004575														Cell type enhanced - Adipocytes 2.9|Endothelial_cells 3.6|Pancreatic_endocrine_cells 5.1|Ductal_cells 6.8|Exocrine_glandular_cells 7				match		no evidence
trans	prot.772	E9PNW4	CD59 glycoprotein (MAC-inhibitory protein) (Membrane attack complex inhibition factor) (Protectin)	ENSG00000284969		Tonsillectomy and adenotomy	X Diseases of the respiratory system (J10_)	9	130257521	136261662	4.57852e-29	2.87062e-11	4.51674e-20	0.0283189	0.971681	9_133269828_T_C	133269828	T	C	0.590234	-0.362303	0.0355319	23.6874	-0.0611	0.00781	5.2e-15	14.3	0.911	0.966284	19	novel protein at locus (not assayed)	ABO	2.5	Activated partial thromboplastin time|Venous thromboembolism|vWF levels|Diastolic blood pressure|Monocyte count|Adolescent idiopathic scoliosis|Type 2 diabetes|Peptic ulcer disease|ICD10 K25: Gastric and duodenal ulcer|Neonatal jaundice (maternal effect)|Chronic diseases of tonsils or adenoids (MTAG)|Pharyngeal disease|Coagulation factor levels|Urinary metabolites (H-NMR features)|Pancreatic cancer|Fibroblast growth factor 23 levels|Ornithine levels|Early-onset ischemic stroke|Glycine levels|COVID-19 with respiratory failure|Phytosterol levels|Liver enzyme levels|Thyroid hormone levels|Gastric parietal cell autoantibody levels in type 1 diabetes|Severe COVID-19 infection with respiratory failure (analysis I)|Estradiol levels|ABO blood group (AB vs non-AB)|Colon polyp|Myocardial infarction in coronary artery disease|Marzipan liking|End-stage coagulation|Thyroid stimulating hormone levels within normal range in pregnancy|Coronary artery disease|Medial prefrontal thickness (unadjusted for global measures)|Thyroid stimulating hormone levels|Medication use (antithrombotic agents)|Faecalicatena lactaris abundance in stool|Metabolic traits|Thrombomodulin levels|Cholesteryl ester_17:0_[M+NH4]1+ levels|von Willebrand factor levels|Citrulline levels|ICD10 J35: Chronic diseases of tonsils and adenoids|Hip minimal joint space width|Total testosterone levels|Diverticular disease|Pulmonary embolism|Circulating fibroblast growth factor 23 levels|Migraine or fasting pro-insulin levels|Lymphocyte count|Haemorrhoidal disease|Sphinganine levels|Myocardial infarction|Aspartate aminotransferase to alanine aminotransferase ratio|Gamma glutamyl transferase levels|Lactate dehydrogenase levels|Non-albumin protein levels|Gut microbiota abundance (k_Bacteria.p_Actinobacteria.c_Actinobacteria.o_Bifidobacteriales.f_Bifidobacteriaceae.g_Bifidobacterium.s_Bifidobacterium_bifidum)|Mitochondrial DNA copy number|Cerebral venous thrombosis|Graves' disease|Duodenal ulcer|Peripheral artery disease|vWF levels in ischaemic stroke and hyperhomocysteinaemia|Reticulocyte count|Mean spheric corpuscular volume|Body fat percentage|Triglycerides|COVID-19 severity|Urine X-24834 levels in chronic kidney disease|COVID-19 (critical illness vs population)|SARS-CoV-2 infection|COVID-19 (hospitalized vs population)|Thrombosis|Monocyte percentage of white cells|ABO blood group (O vs non-O)|ABO blood group (B vs O)|Citrate levels|COVID-19 (hospitalized covid vs population)|Bone marrow stromal antigen 2 levels|E-selectin levels	EFO:0004310|EFO:0004286|EFO:0004629|EFO:0006336|EFO:0005091|EFO:0005423|MONDO:0005148|MONDO:0004247|EFO:0004607|EFO:0009454|EFO:1000739|EFO:0005939|MONDO:0001039|MONDO:0020592|EFO:0004634|EFO:0005116|EFO:0002618|EFO:0009381|EFO:0009776|HP:0002140|EFO:0009767|EFO:0009686|MONDO:0100096|EFO:0004862|EFO:0004533|EFO:0004582|EFO:0004730|EFO:0004748|EFO:0004866|MONDO:0100096|EFO:0004697|EFO:0600062|MONDO:0021400|EFO:0000612|EFO:0010155|EFO:0004748|EFO:0001645|EFO:0004840|EFO:0009925|EFO:0007874|EFO:0004725|EFO:0007774|EFO:0010351|EFO:0009777|EFO:0007873|EFO:0004908|EFO:0009959|EFO:0003827|MONDO:0005277|EFO:0004466|EFO:0004587|EFO:0009552|EFO:0800619|EFO:0010934|EFO:0004532|EFO:0004808|EFO:0004568|EFO:0006312|MONDO:0002907|EFO:0004237|EFO:0004607|EFO:0004265|EFO:0007986|EFO:0004526|EFO:0007800|EFO:0004530|EFO:0600019|HP:0002140|EFO:0004286|EFO:0000712|HP:0001977|EFO:0003907|EFO:0003827|EFO:0007989|EFO:0600063|EFO:0600061|EFO:0600063|EFO:0010114|OBA:2040266|EFO:0004575														Cell type enhanced - Adipocytes 2.9|Endothelial_cells 3.6|Pancreatic_endocrine_cells 5.1|Ductal_cells 6.8|Exocrine_glandular_cells 7				match		no evidence
trans	prot.772	E9PNW4	CD59 glycoprotein (MAC-inhibitory protein) (Membrane attack complex inhibition factor) (Protectin)	ENSG00000284969		Diverticular disease of intestine	XI Diseases of the digestive system (K11_)	9	130257521	136261662	2.46682e-35	1.54663e-17	4.16232e-20	0.0260967	0.973903	9_133269828_T_C	133269828	T	C	0.590234	-0.362303	0.0355319	23.6874	0.0554	0.00582	2.03e-21	20.7	0.493	0.963317	19	novel protein at locus (not assayed)	ABO	2.5	Activated partial thromboplastin time|Venous thromboembolism|vWF levels|Diastolic blood pressure|Monocyte count|Adolescent idiopathic scoliosis|Type 2 diabetes|Peptic ulcer disease|ICD10 K25: Gastric and duodenal ulcer|Neonatal jaundice (maternal effect)|Chronic diseases of tonsils or adenoids (MTAG)|Pharyngeal disease|Coagulation factor levels|Urinary metabolites (H-NMR features)|Pancreatic cancer|Fibroblast growth factor 23 levels|Ornithine levels|Early-onset ischemic stroke|Glycine levels|COVID-19 with respiratory failure|Phytosterol levels|Liver enzyme levels|Thyroid hormone levels|Gastric parietal cell autoantibody levels in type 1 diabetes|Severe COVID-19 infection with respiratory failure (analysis I)|Estradiol levels|ABO blood group (AB vs non-AB)|Colon polyp|Myocardial infarction in coronary artery disease|Marzipan liking|End-stage coagulation|Thyroid stimulating hormone levels within normal range in pregnancy|Coronary artery disease|Medial prefrontal thickness (unadjusted for global measures)|Thyroid stimulating hormone levels|Medication use (antithrombotic agents)|Faecalicatena lactaris abundance in stool|Metabolic traits|Thrombomodulin levels|Cholesteryl ester_17:0_[M+NH4]1+ levels|von Willebrand factor levels|Citrulline levels|ICD10 J35: Chronic diseases of tonsils and adenoids|Hip minimal joint space width|Total testosterone levels|Diverticular disease|Pulmonary embolism|Circulating fibroblast growth factor 23 levels|Migraine or fasting pro-insulin levels|Lymphocyte count|Haemorrhoidal disease|Sphinganine levels|Myocardial infarction|Aspartate aminotransferase to alanine aminotransferase ratio|Gamma glutamyl transferase levels|Lactate dehydrogenase levels|Non-albumin protein levels|Gut microbiota abundance (k_Bacteria.p_Actinobacteria.c_Actinobacteria.o_Bifidobacteriales.f_Bifidobacteriaceae.g_Bifidobacterium.s_Bifidobacterium_bifidum)|Mitochondrial DNA copy number|Cerebral venous thrombosis|Graves' disease|Duodenal ulcer|Peripheral artery disease|vWF levels in ischaemic stroke and hyperhomocysteinaemia|Reticulocyte count|Mean spheric corpuscular volume|Body fat percentage|Triglycerides|COVID-19 severity|Urine X-24834 levels in chronic kidney disease|COVID-19 (critical illness vs population)|SARS-CoV-2 infection|COVID-19 (hospitalized vs population)|Thrombosis|Monocyte percentage of white cells|ABO blood group (O vs non-O)|ABO blood group (B vs O)|Citrate levels|COVID-19 (hospitalized covid vs population)|Bone marrow stromal antigen 2 levels|E-selectin levels	EFO:0004310|EFO:0004286|EFO:0004629|EFO:0006336|EFO:0005091|EFO:0005423|MONDO:0005148|MONDO:0004247|EFO:0004607|EFO:0009454|EFO:1000739|EFO:0005939|MONDO:0001039|MONDO:0020592|EFO:0004634|EFO:0005116|EFO:0002618|EFO:0009381|EFO:0009776|HP:0002140|EFO:0009767|EFO:0009686|MONDO:0100096|EFO:0004862|EFO:0004533|EFO:0004582|EFO:0004730|EFO:0004748|EFO:0004866|MONDO:0100096|EFO:0004697|EFO:0600062|MONDO:0021400|EFO:0000612|EFO:0010155|EFO:0004748|EFO:0001645|EFO:0004840|EFO:0009925|EFO:0007874|EFO:0004725|EFO:0007774|EFO:0010351|EFO:0009777|EFO:0007873|EFO:0004908|EFO:0009959|EFO:0003827|MONDO:0005277|EFO:0004466|EFO:0004587|EFO:0009552|EFO:0800619|EFO:0010934|EFO:0004532|EFO:0004808|EFO:0004568|EFO:0006312|MONDO:0002907|EFO:0004237|EFO:0004607|EFO:0004265|EFO:0007986|EFO:0004526|EFO:0007800|EFO:0004530|EFO:0600019|HP:0002140|EFO:0004286|EFO:0000712|HP:0001977|EFO:0003907|EFO:0003827|EFO:0007989|EFO:0600063|EFO:0600061|EFO:0600063|EFO:0010114|OBA:2040266|EFO:0004575														Cell type enhanced - Adipocytes 2.9|Endothelial_cells 3.6|Pancreatic_endocrine_cells 5.1|Ductal_cells 6.8|Exocrine_glandular_cells 7				match		no evidence
trans	prot.772	E9PNW4	CD59 glycoprotein (MAC-inhibitory protein) (Membrane attack complex inhibition factor) (Protectin)	ENSG00000284969		Duodenal ulcer	XI Diseases of the digestive system (K11_)	9	130257521	136261662	1.41714e-39	8.88515e-22	4.36998e-20	0.0273987	0.972601	9_133269828_T_C	133269828	T	C	0.590234	-0.362303	0.0355319	23.6874	0.145	0.014	3.73e-25	24.4	0.0297	0.963317	19	novel protein at locus (not assayed)	ABO	2.5	Activated partial thromboplastin time|Venous thromboembolism|vWF levels|Diastolic blood pressure|Monocyte count|Adolescent idiopathic scoliosis|Type 2 diabetes|Peptic ulcer disease|ICD10 K25: Gastric and duodenal ulcer|Neonatal jaundice (maternal effect)|Chronic diseases of tonsils or adenoids (MTAG)|Pharyngeal disease|Coagulation factor levels|Urinary metabolites (H-NMR features)|Pancreatic cancer|Fibroblast growth factor 23 levels|Ornithine levels|Early-onset ischemic stroke|Glycine levels|COVID-19 with respiratory failure|Phytosterol levels|Liver enzyme levels|Thyroid hormone levels|Gastric parietal cell autoantibody levels in type 1 diabetes|Severe COVID-19 infection with respiratory failure (analysis I)|Estradiol levels|ABO blood group (AB vs non-AB)|Colon polyp|Myocardial infarction in coronary artery disease|Marzipan liking|End-stage coagulation|Thyroid stimulating hormone levels within normal range in pregnancy|Coronary artery disease|Medial prefrontal thickness (unadjusted for global measures)|Thyroid stimulating hormone levels|Medication use (antithrombotic agents)|Faecalicatena lactaris abundance in stool|Metabolic traits|Thrombomodulin levels|Cholesteryl ester_17:0_[M+NH4]1+ levels|von Willebrand factor levels|Citrulline levels|ICD10 J35: Chronic diseases of tonsils and adenoids|Hip minimal joint space width|Total testosterone levels|Diverticular disease|Pulmonary embolism|Circulating fibroblast growth factor 23 levels|Migraine or fasting pro-insulin levels|Lymphocyte count|Haemorrhoidal disease|Sphinganine levels|Myocardial infarction|Aspartate aminotransferase to alanine aminotransferase ratio|Gamma glutamyl transferase levels|Lactate dehydrogenase levels|Non-albumin protein levels|Gut microbiota abundance (k_Bacteria.p_Actinobacteria.c_Actinobacteria.o_Bifidobacteriales.f_Bifidobacteriaceae.g_Bifidobacterium.s_Bifidobacterium_bifidum)|Mitochondrial DNA copy number|Cerebral venous thrombosis|Graves' disease|Duodenal ulcer|Peripheral artery disease|vWF levels in ischaemic stroke and hyperhomocysteinaemia|Reticulocyte count|Mean spheric corpuscular volume|Body fat percentage|Triglycerides|COVID-19 severity|Urine X-24834 levels in chronic kidney disease|COVID-19 (critical illness vs population)|SARS-CoV-2 infection|COVID-19 (hospitalized vs population)|Thrombosis|Monocyte percentage of white cells|ABO blood group (O vs non-O)|ABO blood group (B vs O)|Citrate levels|COVID-19 (hospitalized covid vs population)|Bone marrow stromal antigen 2 levels|E-selectin levels	EFO:0004310|EFO:0004286|EFO:0004629|EFO:0006336|EFO:0005091|EFO:0005423|MONDO:0005148|MONDO:0004247|EFO:0004607|EFO:0009454|EFO:1000739|EFO:0005939|MONDO:0001039|MONDO:0020592|EFO:0004634|EFO:0005116|EFO:0002618|EFO:0009381|EFO:0009776|HP:0002140|EFO:0009767|EFO:0009686|MONDO:0100096|EFO:0004862|EFO:0004533|EFO:0004582|EFO:0004730|EFO:0004748|EFO:0004866|MONDO:0100096|EFO:0004697|EFO:0600062|MONDO:0021400|EFO:0000612|EFO:0010155|EFO:0004748|EFO:0001645|EFO:0004840|EFO:0009925|EFO:0007874|EFO:0004725|EFO:0007774|EFO:0010351|EFO:0009777|EFO:0007873|EFO:0004908|EFO:0009959|EFO:0003827|MONDO:0005277|EFO:0004466|EFO:0004587|EFO:0009552|EFO:0800619|EFO:0010934|EFO:0004532|EFO:0004808|EFO:0004568|EFO:0006312|MONDO:0002907|EFO:0004237|EFO:0004607|EFO:0004265|EFO:0007986|EFO:0004526|EFO:0007800|EFO:0004530|EFO:0600019|HP:0002140|EFO:0004286|EFO:0000712|HP:0001977|EFO:0003907|EFO:0003827|EFO:0007989|EFO:0600063|EFO:0600061|EFO:0600063|EFO:0010114|OBA:2040266|EFO:0004575														Cell type enhanced - Adipocytes 2.9|Endothelial_cells 3.6|Pancreatic_endocrine_cells 5.1|Ductal_cells 6.8|Exocrine_glandular_cells 7				match		no evidence
trans	prot.772	E9PNW4	CD59 glycoprotein (MAC-inhibitory protein) (Membrane attack complex inhibition factor) (Protectin)	ENSG00000284969		Gastroduodenal ulcer	XI Diseases of the digestive system (K11_)	9	130257521	136261662	6.23425e-31	3.90872e-13	4.19676e-20	0.0263127	0.973687	9_133269828_T_C	133269828	T	C	0.590234	-0.362303	0.0355319	23.6874	0.0775	0.00932	9.83e-17	16	0.32	0.963317	19	novel protein at locus (not assayed)	ABO	2.5	Activated partial thromboplastin time|Venous thromboembolism|vWF levels|Diastolic blood pressure|Monocyte count|Adolescent idiopathic scoliosis|Type 2 diabetes|Peptic ulcer disease|ICD10 K25: Gastric and duodenal ulcer|Neonatal jaundice (maternal effect)|Chronic diseases of tonsils or adenoids (MTAG)|Pharyngeal disease|Coagulation factor levels|Urinary metabolites (H-NMR features)|Pancreatic cancer|Fibroblast growth factor 23 levels|Ornithine levels|Early-onset ischemic stroke|Glycine levels|COVID-19 with respiratory failure|Phytosterol levels|Liver enzyme levels|Thyroid hormone levels|Gastric parietal cell autoantibody levels in type 1 diabetes|Severe COVID-19 infection with respiratory failure (analysis I)|Estradiol levels|ABO blood group (AB vs non-AB)|Colon polyp|Myocardial infarction in coronary artery disease|Marzipan liking|End-stage coagulation|Thyroid stimulating hormone levels within normal range in pregnancy|Coronary artery disease|Medial prefrontal thickness (unadjusted for global measures)|Thyroid stimulating hormone levels|Medication use (antithrombotic agents)|Faecalicatena lactaris abundance in stool|Metabolic traits|Thrombomodulin levels|Cholesteryl ester_17:0_[M+NH4]1+ levels|von Willebrand factor levels|Citrulline levels|ICD10 J35: Chronic diseases of tonsils and adenoids|Hip minimal joint space width|Total testosterone levels|Diverticular disease|Pulmonary embolism|Circulating fibroblast growth factor 23 levels|Migraine or fasting pro-insulin levels|Lymphocyte count|Haemorrhoidal disease|Sphinganine levels|Myocardial infarction|Aspartate aminotransferase to alanine aminotransferase ratio|Gamma glutamyl transferase levels|Lactate dehydrogenase levels|Non-albumin protein levels|Gut microbiota abundance (k_Bacteria.p_Actinobacteria.c_Actinobacteria.o_Bifidobacteriales.f_Bifidobacteriaceae.g_Bifidobacterium.s_Bifidobacterium_bifidum)|Mitochondrial DNA copy number|Cerebral venous thrombosis|Graves' disease|Duodenal ulcer|Peripheral artery disease|vWF levels in ischaemic stroke and hyperhomocysteinaemia|Reticulocyte count|Mean spheric corpuscular volume|Body fat percentage|Triglycerides|COVID-19 severity|Urine X-24834 levels in chronic kidney disease|COVID-19 (critical illness vs population)|SARS-CoV-2 infection|COVID-19 (hospitalized vs population)|Thrombosis|Monocyte percentage of white cells|ABO blood group (O vs non-O)|ABO blood group (B vs O)|Citrate levels|COVID-19 (hospitalized covid vs population)|Bone marrow stromal antigen 2 levels|E-selectin levels	EFO:0004310|EFO:0004286|EFO:0004629|EFO:0006336|EFO:0005091|EFO:0005423|MONDO:0005148|MONDO:0004247|EFO:0004607|EFO:0009454|EFO:1000739|EFO:0005939|MONDO:0001039|MONDO:0020592|EFO:0004634|EFO:0005116|EFO:0002618|EFO:0009381|EFO:0009776|HP:0002140|EFO:0009767|EFO:0009686|MONDO:0100096|EFO:0004862|EFO:0004533|EFO:0004582|EFO:0004730|EFO:0004748|EFO:0004866|MONDO:0100096|EFO:0004697|EFO:0600062|MONDO:0021400|EFO:0000612|EFO:0010155|EFO:0004748|EFO:0001645|EFO:0004840|EFO:0009925|EFO:0007874|EFO:0004725|EFO:0007774|EFO:0010351|EFO:0009777|EFO:0007873|EFO:0004908|EFO:0009959|EFO:0003827|MONDO:0005277|EFO:0004466|EFO:0004587|EFO:0009552|EFO:0800619|EFO:0010934|EFO:0004532|EFO:0004808|EFO:0004568|EFO:0006312|MONDO:0002907|EFO:0004237|EFO:0004607|EFO:0004265|EFO:0007986|EFO:0004526|EFO:0007800|EFO:0004530|EFO:0600019|HP:0002140|EFO:0004286|EFO:0000712|HP:0001977|EFO:0003907|EFO:0003827|EFO:0007989|EFO:0600063|EFO:0600061|EFO:0600063|EFO:0010114|OBA:2040266|EFO:0004575														Cell type enhanced - Adipocytes 2.9|Endothelial_cells 3.6|Pancreatic_endocrine_cells 5.1|Ductal_cells 6.8|Exocrine_glandular_cells 7				match		no evidence
trans	prot.772	E9PNW4	CD59 glycoprotein (MAC-inhibitory protein) (Membrane attack complex inhibition factor) (Protectin)	ENSG00000284969		Dermatitis	XII Diseases of the skin and subcutaneous tissue (L12_)	9	130257521	136261662	6.23414e-20	0.0390865	5.80193e-20	0.0363767	0.924537	9_133269828_T_C	133269828	T	C	0.590234	-0.362303	0.0355319	23.6874	-0.0354	0.00815	1.37e-05	4.86	0.315	0.966284	19	novel protein at locus (not assayed)	ABO	2.5	Activated partial thromboplastin time|Venous thromboembolism|vWF levels|Diastolic blood pressure|Monocyte count|Adolescent idiopathic scoliosis|Type 2 diabetes|Peptic ulcer disease|ICD10 K25: Gastric and duodenal ulcer|Neonatal jaundice (maternal effect)|Chronic diseases of tonsils or adenoids (MTAG)|Pharyngeal disease|Coagulation factor levels|Urinary metabolites (H-NMR features)|Pancreatic cancer|Fibroblast growth factor 23 levels|Ornithine levels|Early-onset ischemic stroke|Glycine levels|COVID-19 with respiratory failure|Phytosterol levels|Liver enzyme levels|Thyroid hormone levels|Gastric parietal cell autoantibody levels in type 1 diabetes|Severe COVID-19 infection with respiratory failure (analysis I)|Estradiol levels|ABO blood group (AB vs non-AB)|Colon polyp|Myocardial infarction in coronary artery disease|Marzipan liking|End-stage coagulation|Thyroid stimulating hormone levels within normal range in pregnancy|Coronary artery disease|Medial prefrontal thickness (unadjusted for global measures)|Thyroid stimulating hormone levels|Medication use (antithrombotic agents)|Faecalicatena lactaris abundance in stool|Metabolic traits|Thrombomodulin levels|Cholesteryl ester_17:0_[M+NH4]1+ levels|von Willebrand factor levels|Citrulline levels|ICD10 J35: Chronic diseases of tonsils and adenoids|Hip minimal joint space width|Total testosterone levels|Diverticular disease|Pulmonary embolism|Circulating fibroblast growth factor 23 levels|Migraine or fasting pro-insulin levels|Lymphocyte count|Haemorrhoidal disease|Sphinganine levels|Myocardial infarction|Aspartate aminotransferase to alanine aminotransferase ratio|Gamma glutamyl transferase levels|Lactate dehydrogenase levels|Non-albumin protein levels|Gut microbiota abundance (k_Bacteria.p_Actinobacteria.c_Actinobacteria.o_Bifidobacteriales.f_Bifidobacteriaceae.g_Bifidobacterium.s_Bifidobacterium_bifidum)|Mitochondrial DNA copy number|Cerebral venous thrombosis|Graves' disease|Duodenal ulcer|Peripheral artery disease|vWF levels in ischaemic stroke and hyperhomocysteinaemia|Reticulocyte count|Mean spheric corpuscular volume|Body fat percentage|Triglycerides|COVID-19 severity|Urine X-24834 levels in chronic kidney disease|COVID-19 (critical illness vs population)|SARS-CoV-2 infection|COVID-19 (hospitalized vs population)|Thrombosis|Monocyte percentage of white cells|ABO blood group (O vs non-O)|ABO blood group (B vs O)|Citrate levels|COVID-19 (hospitalized covid vs population)|Bone marrow stromal antigen 2 levels|E-selectin levels	EFO:0004310|EFO:0004286|EFO:0004629|EFO:0006336|EFO:0005091|EFO:0005423|MONDO:0005148|MONDO:0004247|EFO:0004607|EFO:0009454|EFO:1000739|EFO:0005939|MONDO:0001039|MONDO:0020592|EFO:0004634|EFO:0005116|EFO:0002618|EFO:0009381|EFO:0009776|HP:0002140|EFO:0009767|EFO:0009686|MONDO:0100096|EFO:0004862|EFO:0004533|EFO:0004582|EFO:0004730|EFO:0004748|EFO:0004866|MONDO:0100096|EFO:0004697|EFO:0600062|MONDO:0021400|EFO:0000612|EFO:0010155|EFO:0004748|EFO:0001645|EFO:0004840|EFO:0009925|EFO:0007874|EFO:0004725|EFO:0007774|EFO:0010351|EFO:0009777|EFO:0007873|EFO:0004908|EFO:0009959|EFO:0003827|MONDO:0005277|EFO:0004466|EFO:0004587|EFO:0009552|EFO:0800619|EFO:0010934|EFO:0004532|EFO:0004808|EFO:0004568|EFO:0006312|MONDO:0002907|EFO:0004237|EFO:0004607|EFO:0004265|EFO:0007986|EFO:0004526|EFO:0007800|EFO:0004530|EFO:0600019|HP:0002140|EFO:0004286|EFO:0000712|HP:0001977|EFO:0003907|EFO:0003827|EFO:0007989|EFO:0600063|EFO:0600061|EFO:0600063|EFO:0010114|OBA:2040266|EFO:0004575														Cell type enhanced - Adipocytes 2.9|Endothelial_cells 3.6|Pancreatic_endocrine_cells 5.1|Ductal_cells 6.8|Exocrine_glandular_cells 7				no evidence		no evidence
trans	prot.772	E9PNW4	CD59 glycoprotein (MAC-inhibitory protein) (Membrane attack complex inhibition factor) (Protectin)	ENSG00000284969		Pain in limb	XIII Diseases of the musculoskeletal system and connective tissue (M13_)	9	130257521	136261662	5.4329e-27	3.4063e-09	1.02107e-19	0.0640187	0.935981	9_133269828_T_C	133269828	T	C	0.590234	-0.362303	0.0355319	23.6874	-0.0475	0.00665	9.08e-13	12	0.25	0.933442	19	novel protein at locus (not assayed)	ABO	2.5	Activated partial thromboplastin time|Venous thromboembolism|vWF levels|Diastolic blood pressure|Monocyte count|Adolescent idiopathic scoliosis|Type 2 diabetes|Peptic ulcer disease|ICD10 K25: Gastric and duodenal ulcer|Neonatal jaundice (maternal effect)|Chronic diseases of tonsils or adenoids (MTAG)|Pharyngeal disease|Coagulation factor levels|Urinary metabolites (H-NMR features)|Pancreatic cancer|Fibroblast growth factor 23 levels|Ornithine levels|Early-onset ischemic stroke|Glycine levels|COVID-19 with respiratory failure|Phytosterol levels|Liver enzyme levels|Thyroid hormone levels|Gastric parietal cell autoantibody levels in type 1 diabetes|Severe COVID-19 infection with respiratory failure (analysis I)|Estradiol levels|ABO blood group (AB vs non-AB)|Colon polyp|Myocardial infarction in coronary artery disease|Marzipan liking|End-stage coagulation|Thyroid stimulating hormone levels within normal range in pregnancy|Coronary artery disease|Medial prefrontal thickness (unadjusted for global measures)|Thyroid stimulating hormone levels|Medication use (antithrombotic agents)|Faecalicatena lactaris abundance in stool|Metabolic traits|Thrombomodulin levels|Cholesteryl ester_17:0_[M+NH4]1+ levels|von Willebrand factor levels|Citrulline levels|ICD10 J35: Chronic diseases of tonsils and adenoids|Hip minimal joint space width|Total testosterone levels|Diverticular disease|Pulmonary embolism|Circulating fibroblast growth factor 23 levels|Migraine or fasting pro-insulin levels|Lymphocyte count|Haemorrhoidal disease|Sphinganine levels|Myocardial infarction|Aspartate aminotransferase to alanine aminotransferase ratio|Gamma glutamyl transferase levels|Lactate dehydrogenase levels|Non-albumin protein levels|Gut microbiota abundance (k_Bacteria.p_Actinobacteria.c_Actinobacteria.o_Bifidobacteriales.f_Bifidobacteriaceae.g_Bifidobacterium.s_Bifidobacterium_bifidum)|Mitochondrial DNA copy number|Cerebral venous thrombosis|Graves' disease|Duodenal ulcer|Peripheral artery disease|vWF levels in ischaemic stroke and hyperhomocysteinaemia|Reticulocyte count|Mean spheric corpuscular volume|Body fat percentage|Triglycerides|COVID-19 severity|Urine X-24834 levels in chronic kidney disease|COVID-19 (critical illness vs population)|SARS-CoV-2 infection|COVID-19 (hospitalized vs population)|Thrombosis|Monocyte percentage of white cells|ABO blood group (O vs non-O)|ABO blood group (B vs O)|Citrate levels|COVID-19 (hospitalized covid vs population)|Bone marrow stromal antigen 2 levels|E-selectin levels	EFO:0004310|EFO:0004286|EFO:0004629|EFO:0006336|EFO:0005091|EFO:0005423|MONDO:0005148|MONDO:0004247|EFO:0004607|EFO:0009454|EFO:1000739|EFO:0005939|MONDO:0001039|MONDO:0020592|EFO:0004634|EFO:0005116|EFO:0002618|EFO:0009381|EFO:0009776|HP:0002140|EFO:0009767|EFO:0009686|MONDO:0100096|EFO:0004862|EFO:0004533|EFO:0004582|EFO:0004730|EFO:0004748|EFO:0004866|MONDO:0100096|EFO:0004697|EFO:0600062|MONDO:0021400|EFO:0000612|EFO:0010155|EFO:0004748|EFO:0001645|EFO:0004840|EFO:0009925|EFO:0007874|EFO:0004725|EFO:0007774|EFO:0010351|EFO:0009777|EFO:0007873|EFO:0004908|EFO:0009959|EFO:0003827|MONDO:0005277|EFO:0004466|EFO:0004587|EFO:0009552|EFO:0800619|EFO:0010934|EFO:0004532|EFO:0004808|EFO:0004568|EFO:0006312|MONDO:0002907|EFO:0004237|EFO:0004607|EFO:0004265|EFO:0007986|EFO:0004526|EFO:0007800|EFO:0004530|EFO:0600019|HP:0002140|EFO:0004286|EFO:0000712|HP:0001977|EFO:0003907|EFO:0003827|EFO:0007989|EFO:0600063|EFO:0600061|EFO:0600063|EFO:0010114|OBA:2040266|EFO:0004575														Cell type enhanced - Adipocytes 2.9|Endothelial_cells 3.6|Pancreatic_endocrine_cells 5.1|Ductal_cells 6.8|Exocrine_glandular_cells 7				no evidence		no evidence
trans	prot.772	E9PNW4	CD59 glycoprotein (MAC-inhibitory protein) (Membrane attack complex inhibition factor) (Protectin)	ENSG00000284969		Other soft tissue disorders, not elsewhere classified	XIII Diseases of the musculoskeletal system and connective tissue (M13_)	9	130257521	136261662	5.94868e-25	3.72967e-07	8.91994e-20	0.0559259	0.944074	9_133269828_T_C	133269828	T	C	0.590234	-0.362303	0.0355319	23.6874	-0.0392	0.00604	8.27e-11	10.1	0.801	0.924271	19	novel protein at locus (not assayed)	ABO	2.5	Activated partial thromboplastin time|Venous thromboembolism|vWF levels|Diastolic blood pressure|Monocyte count|Adolescent idiopathic scoliosis|Type 2 diabetes|Peptic ulcer disease|ICD10 K25: Gastric and duodenal ulcer|Neonatal jaundice (maternal effect)|Chronic diseases of tonsils or adenoids (MTAG)|Pharyngeal disease|Coagulation factor levels|Urinary metabolites (H-NMR features)|Pancreatic cancer|Fibroblast growth factor 23 levels|Ornithine levels|Early-onset ischemic stroke|Glycine levels|COVID-19 with respiratory failure|Phytosterol levels|Liver enzyme levels|Thyroid hormone levels|Gastric parietal cell autoantibody levels in type 1 diabetes|Severe COVID-19 infection with respiratory failure (analysis I)|Estradiol levels|ABO blood group (AB vs non-AB)|Colon polyp|Myocardial infarction in coronary artery disease|Marzipan liking|End-stage coagulation|Thyroid stimulating hormone levels within normal range in pregnancy|Coronary artery disease|Medial prefrontal thickness (unadjusted for global measures)|Thyroid stimulating hormone levels|Medication use (antithrombotic agents)|Faecalicatena lactaris abundance in stool|Metabolic traits|Thrombomodulin levels|Cholesteryl ester_17:0_[M+NH4]1+ levels|von Willebrand factor levels|Citrulline levels|ICD10 J35: Chronic diseases of tonsils and adenoids|Hip minimal joint space width|Total testosterone levels|Diverticular disease|Pulmonary embolism|Circulating fibroblast growth factor 23 levels|Migraine or fasting pro-insulin levels|Lymphocyte count|Haemorrhoidal disease|Sphinganine levels|Myocardial infarction|Aspartate aminotransferase to alanine aminotransferase ratio|Gamma glutamyl transferase levels|Lactate dehydrogenase levels|Non-albumin protein levels|Gut microbiota abundance (k_Bacteria.p_Actinobacteria.c_Actinobacteria.o_Bifidobacteriales.f_Bifidobacteriaceae.g_Bifidobacterium.s_Bifidobacterium_bifidum)|Mitochondrial DNA copy number|Cerebral venous thrombosis|Graves' disease|Duodenal ulcer|Peripheral artery disease|vWF levels in ischaemic stroke and hyperhomocysteinaemia|Reticulocyte count|Mean spheric corpuscular volume|Body fat percentage|Triglycerides|COVID-19 severity|Urine X-24834 levels in chronic kidney disease|COVID-19 (critical illness vs population)|SARS-CoV-2 infection|COVID-19 (hospitalized vs population)|Thrombosis|Monocyte percentage of white cells|ABO blood group (O vs non-O)|ABO blood group (B vs O)|Citrate levels|COVID-19 (hospitalized covid vs population)|Bone marrow stromal antigen 2 levels|E-selectin levels	EFO:0004310|EFO:0004286|EFO:0004629|EFO:0006336|EFO:0005091|EFO:0005423|MONDO:0005148|MONDO:0004247|EFO:0004607|EFO:0009454|EFO:1000739|EFO:0005939|MONDO:0001039|MONDO:0020592|EFO:0004634|EFO:0005116|EFO:0002618|EFO:0009381|EFO:0009776|HP:0002140|EFO:0009767|EFO:0009686|MONDO:0100096|EFO:0004862|EFO:0004533|EFO:0004582|EFO:0004730|EFO:0004748|EFO:0004866|MONDO:0100096|EFO:0004697|EFO:0600062|MONDO:0021400|EFO:0000612|EFO:0010155|EFO:0004748|EFO:0001645|EFO:0004840|EFO:0009925|EFO:0007874|EFO:0004725|EFO:0007774|EFO:0010351|EFO:0009777|EFO:0007873|EFO:0004908|EFO:0009959|EFO:0003827|MONDO:0005277|EFO:0004466|EFO:0004587|EFO:0009552|EFO:0800619|EFO:0010934|EFO:0004532|EFO:0004808|EFO:0004568|EFO:0006312|MONDO:0002907|EFO:0004237|EFO:0004607|EFO:0004265|EFO:0007986|EFO:0004526|EFO:0007800|EFO:0004530|EFO:0600019|HP:0002140|EFO:0004286|EFO:0000712|HP:0001977|EFO:0003907|EFO:0003827|EFO:0007989|EFO:0600063|EFO:0600061|EFO:0600063|EFO:0010114|OBA:2040266|EFO:0004575														Cell type enhanced - Adipocytes 2.9|Endothelial_cells 3.6|Pancreatic_endocrine_cells 5.1|Ductal_cells 6.8|Exocrine_glandular_cells 7				no evidence		no evidence
trans	prot.772	E9PNW4	CD59 glycoprotein (MAC-inhibitory protein) (Membrane attack complex inhibition factor) (Protectin)	ENSG00000284969		Pain (limb, back, neck, head abdominally)	Miscellaneous, not yet classified endpoints	9	130257521	136261662	2.6823e-23	1.68173e-05	5.06388e-20	0.0317493	0.968234	9_133269828_T_C	133269828	T	C	0.590234	-0.362303	0.0355319	23.6874	-0.0202	0.00336	1.76e-09	8.75	0.451	0.966284	19	novel protein at locus (not assayed)	ABO	2.5	Activated partial thromboplastin time|Venous thromboembolism|vWF levels|Diastolic blood pressure|Monocyte count|Adolescent idiopathic scoliosis|Type 2 diabetes|Peptic ulcer disease|ICD10 K25: Gastric and duodenal ulcer|Neonatal jaundice (maternal effect)|Chronic diseases of tonsils or adenoids (MTAG)|Pharyngeal disease|Coagulation factor levels|Urinary metabolites (H-NMR features)|Pancreatic cancer|Fibroblast growth factor 23 levels|Ornithine levels|Early-onset ischemic stroke|Glycine levels|COVID-19 with respiratory failure|Phytosterol levels|Liver enzyme levels|Thyroid hormone levels|Gastric parietal cell autoantibody levels in type 1 diabetes|Severe COVID-19 infection with respiratory failure (analysis I)|Estradiol levels|ABO blood group (AB vs non-AB)|Colon polyp|Myocardial infarction in coronary artery disease|Marzipan liking|End-stage coagulation|Thyroid stimulating hormone levels within normal range in pregnancy|Coronary artery disease|Medial prefrontal thickness (unadjusted for global measures)|Thyroid stimulating hormone levels|Medication use (antithrombotic agents)|Faecalicatena lactaris abundance in stool|Metabolic traits|Thrombomodulin levels|Cholesteryl ester_17:0_[M+NH4]1+ levels|von Willebrand factor levels|Citrulline levels|ICD10 J35: Chronic diseases of tonsils and adenoids|Hip minimal joint space width|Total testosterone levels|Diverticular disease|Pulmonary embolism|Circulating fibroblast growth factor 23 levels|Migraine or fasting pro-insulin levels|Lymphocyte count|Haemorrhoidal disease|Sphinganine levels|Myocardial infarction|Aspartate aminotransferase to alanine aminotransferase ratio|Gamma glutamyl transferase levels|Lactate dehydrogenase levels|Non-albumin protein levels|Gut microbiota abundance (k_Bacteria.p_Actinobacteria.c_Actinobacteria.o_Bifidobacteriales.f_Bifidobacteriaceae.g_Bifidobacterium.s_Bifidobacterium_bifidum)|Mitochondrial DNA copy number|Cerebral venous thrombosis|Graves' disease|Duodenal ulcer|Peripheral artery disease|vWF levels in ischaemic stroke and hyperhomocysteinaemia|Reticulocyte count|Mean spheric corpuscular volume|Body fat percentage|Triglycerides|COVID-19 severity|Urine X-24834 levels in chronic kidney disease|COVID-19 (critical illness vs population)|SARS-CoV-2 infection|COVID-19 (hospitalized vs population)|Thrombosis|Monocyte percentage of white cells|ABO blood group (O vs non-O)|ABO blood group (B vs O)|Citrate levels|COVID-19 (hospitalized covid vs population)|Bone marrow stromal antigen 2 levels|E-selectin levels	EFO:0004310|EFO:0004286|EFO:0004629|EFO:0006336|EFO:0005091|EFO:0005423|MONDO:0005148|MONDO:0004247|EFO:0004607|EFO:0009454|EFO:1000739|EFO:0005939|MONDO:0001039|MONDO:0020592|EFO:0004634|EFO:0005116|EFO:0002618|EFO:0009381|EFO:0009776|HP:0002140|EFO:0009767|EFO:0009686|MONDO:0100096|EFO:0004862|EFO:0004533|EFO:0004582|EFO:0004730|EFO:0004748|EFO:0004866|MONDO:0100096|EFO:0004697|EFO:0600062|MONDO:0021400|EFO:0000612|EFO:0010155|EFO:0004748|EFO:0001645|EFO:0004840|EFO:0009925|EFO:0007874|EFO:0004725|EFO:0007774|EFO:0010351|EFO:0009777|EFO:0007873|EFO:0004908|EFO:0009959|EFO:0003827|MONDO:0005277|EFO:0004466|EFO:0004587|EFO:0009552|EFO:0800619|EFO:0010934|EFO:0004532|EFO:0004808|EFO:0004568|EFO:0006312|MONDO:0002907|EFO:0004237|EFO:0004607|EFO:0004265|EFO:0007986|EFO:0004526|EFO:0007800|EFO:0004530|EFO:0600019|HP:0002140|EFO:0004286|EFO:0000712|HP:0001977|EFO:0003907|EFO:0003827|EFO:0007989|EFO:0600063|EFO:0600061|EFO:0600063|EFO:0010114|OBA:2040266|EFO:0004575														Cell type enhanced - Adipocytes 2.9|Endothelial_cells 3.6|Pancreatic_endocrine_cells 5.1|Ductal_cells 6.8|Exocrine_glandular_cells 7				no evidence		no evidence
trans	prot.772	E9PNW4	CD59 glycoprotein (MAC-inhibitory protein) (Membrane attack complex inhibition factor) (Protectin)	ENSG00000284969		Type 2 diabetes, definitions combined	Diabetes endpoints	9	130257521	136261662	5.71186e-43	3.5812e-25	5.08747e-20	0.0318972	0.968103	9_133269828_T_C	133269828	T	C	0.590234	-0.362303	0.0355319	23.6874	-0.0559	0.00498	3.25e-29	28.5	0.66	0.966284	19	novel protein at locus (not assayed)	ABO	2.5	Activated partial thromboplastin time|Venous thromboembolism|vWF levels|Diastolic blood pressure|Monocyte count|Adolescent idiopathic scoliosis|Type 2 diabetes|Peptic ulcer disease|ICD10 K25: Gastric and duodenal ulcer|Neonatal jaundice (maternal effect)|Chronic diseases of tonsils or adenoids (MTAG)|Pharyngeal disease|Coagulation factor levels|Urinary metabolites (H-NMR features)|Pancreatic cancer|Fibroblast growth factor 23 levels|Ornithine levels|Early-onset ischemic stroke|Glycine levels|COVID-19 with respiratory failure|Phytosterol levels|Liver enzyme levels|Thyroid hormone levels|Gastric parietal cell autoantibody levels in type 1 diabetes|Severe COVID-19 infection with respiratory failure (analysis I)|Estradiol levels|ABO blood group (AB vs non-AB)|Colon polyp|Myocardial infarction in coronary artery disease|Marzipan liking|End-stage coagulation|Thyroid stimulating hormone levels within normal range in pregnancy|Coronary artery disease|Medial prefrontal thickness (unadjusted for global measures)|Thyroid stimulating hormone levels|Medication use (antithrombotic agents)|Faecalicatena lactaris abundance in stool|Metabolic traits|Thrombomodulin levels|Cholesteryl ester_17:0_[M+NH4]1+ levels|von Willebrand factor levels|Citrulline levels|ICD10 J35: Chronic diseases of tonsils and adenoids|Hip minimal joint space width|Total testosterone levels|Diverticular disease|Pulmonary embolism|Circulating fibroblast growth factor 23 levels|Migraine or fasting pro-insulin levels|Lymphocyte count|Haemorrhoidal disease|Sphinganine levels|Myocardial infarction|Aspartate aminotransferase to alanine aminotransferase ratio|Gamma glutamyl transferase levels|Lactate dehydrogenase levels|Non-albumin protein levels|Gut microbiota abundance (k_Bacteria.p_Actinobacteria.c_Actinobacteria.o_Bifidobacteriales.f_Bifidobacteriaceae.g_Bifidobacterium.s_Bifidobacterium_bifidum)|Mitochondrial DNA copy number|Cerebral venous thrombosis|Graves' disease|Duodenal ulcer|Peripheral artery disease|vWF levels in ischaemic stroke and hyperhomocysteinaemia|Reticulocyte count|Mean spheric corpuscular volume|Body fat percentage|Triglycerides|COVID-19 severity|Urine X-24834 levels in chronic kidney disease|COVID-19 (critical illness vs population)|SARS-CoV-2 infection|COVID-19 (hospitalized vs population)|Thrombosis|Monocyte percentage of white cells|ABO blood group (O vs non-O)|ABO blood group (B vs O)|Citrate levels|COVID-19 (hospitalized covid vs population)|Bone marrow stromal antigen 2 levels|E-selectin levels	EFO:0004310|EFO:0004286|EFO:0004629|EFO:0006336|EFO:0005091|EFO:0005423|MONDO:0005148|MONDO:0004247|EFO:0004607|EFO:0009454|EFO:1000739|EFO:0005939|MONDO:0001039|MONDO:0020592|EFO:0004634|EFO:0005116|EFO:0002618|EFO:0009381|EFO:0009776|HP:0002140|EFO:0009767|EFO:0009686|MONDO:0100096|EFO:0004862|EFO:0004533|EFO:0004582|EFO:0004730|EFO:0004748|EFO:0004866|MONDO:0100096|EFO:0004697|EFO:0600062|MONDO:0021400|EFO:0000612|EFO:0010155|EFO:0004748|EFO:0001645|EFO:0004840|EFO:0009925|EFO:0007874|EFO:0004725|EFO:0007774|EFO:0010351|EFO:0009777|EFO:0007873|EFO:0004908|EFO:0009959|EFO:0003827|MONDO:0005277|EFO:0004466|EFO:0004587|EFO:0009552|EFO:0800619|EFO:0010934|EFO:0004532|EFO:0004808|EFO:0004568|EFO:0006312|MONDO:0002907|EFO:0004237|EFO:0004607|EFO:0004265|EFO:0007986|EFO:0004526|EFO:0007800|EFO:0004530|EFO:0600019|HP:0002140|EFO:0004286|EFO:0000712|HP:0001977|EFO:0003907|EFO:0003827|EFO:0007989|EFO:0600063|EFO:0600061|EFO:0600063|EFO:0010114|OBA:2040266|EFO:0004575														Cell type enhanced - Adipocytes 2.9|Endothelial_cells 3.6|Pancreatic_endocrine_cells 5.1|Ductal_cells 6.8|Exocrine_glandular_cells 7				match		match
trans	prot.772	E9PNW4	CD59 glycoprotein (MAC-inhibitory protein) (Membrane attack complex inhibition factor) (Protectin)	ENSG00000284969		Type 2 diabetes, wide definition	Diabetes endpoints	9	130257521	136261662	5.25301e-40	3.29351e-22	4.38131e-20	0.0274697	0.97253	9_133269828_T_C	133269828	T	C	0.590234	-0.362303	0.0355319	23.6874	-0.0587	0.00555	3.67e-26	25.4	0.612	0.963317	19	novel protein at locus (not assayed)	ABO	2.5	Activated partial thromboplastin time|Venous thromboembolism|vWF levels|Diastolic blood pressure|Monocyte count|Adolescent idiopathic scoliosis|Type 2 diabetes|Peptic ulcer disease|ICD10 K25: Gastric and duodenal ulcer|Neonatal jaundice (maternal effect)|Chronic diseases of tonsils or adenoids (MTAG)|Pharyngeal disease|Coagulation factor levels|Urinary metabolites (H-NMR features)|Pancreatic cancer|Fibroblast growth factor 23 levels|Ornithine levels|Early-onset ischemic stroke|Glycine levels|COVID-19 with respiratory failure|Phytosterol levels|Liver enzyme levels|Thyroid hormone levels|Gastric parietal cell autoantibody levels in type 1 diabetes|Severe COVID-19 infection with respiratory failure (analysis I)|Estradiol levels|ABO blood group (AB vs non-AB)|Colon polyp|Myocardial infarction in coronary artery disease|Marzipan liking|End-stage coagulation|Thyroid stimulating hormone levels within normal range in pregnancy|Coronary artery disease|Medial prefrontal thickness (unadjusted for global measures)|Thyroid stimulating hormone levels|Medication use (antithrombotic agents)|Faecalicatena lactaris abundance in stool|Metabolic traits|Thrombomodulin levels|Cholesteryl ester_17:0_[M+NH4]1+ levels|von Willebrand factor levels|Citrulline levels|ICD10 J35: Chronic diseases of tonsils and adenoids|Hip minimal joint space width|Total testosterone levels|Diverticular disease|Pulmonary embolism|Circulating fibroblast growth factor 23 levels|Migraine or fasting pro-insulin levels|Lymphocyte count|Haemorrhoidal disease|Sphinganine levels|Myocardial infarction|Aspartate aminotransferase to alanine aminotransferase ratio|Gamma glutamyl transferase levels|Lactate dehydrogenase levels|Non-albumin protein levels|Gut microbiota abundance (k_Bacteria.p_Actinobacteria.c_Actinobacteria.o_Bifidobacteriales.f_Bifidobacteriaceae.g_Bifidobacterium.s_Bifidobacterium_bifidum)|Mitochondrial DNA copy number|Cerebral venous thrombosis|Graves' disease|Duodenal ulcer|Peripheral artery disease|vWF levels in ischaemic stroke and hyperhomocysteinaemia|Reticulocyte count|Mean spheric corpuscular volume|Body fat percentage|Triglycerides|COVID-19 severity|Urine X-24834 levels in chronic kidney disease|COVID-19 (critical illness vs population)|SARS-CoV-2 infection|COVID-19 (hospitalized vs population)|Thrombosis|Monocyte percentage of white cells|ABO blood group (O vs non-O)|ABO blood group (B vs O)|Citrate levels|COVID-19 (hospitalized covid vs population)|Bone marrow stromal antigen 2 levels|E-selectin levels	EFO:0004310|EFO:0004286|EFO:0004629|EFO:0006336|EFO:0005091|EFO:0005423|MONDO:0005148|MONDO:0004247|EFO:0004607|EFO:0009454|EFO:1000739|EFO:0005939|MONDO:0001039|MONDO:0020592|EFO:0004634|EFO:0005116|EFO:0002618|EFO:0009381|EFO:0009776|HP:0002140|EFO:0009767|EFO:0009686|MONDO:0100096|EFO:0004862|EFO:0004533|EFO:0004582|EFO:0004730|EFO:0004748|EFO:0004866|MONDO:0100096|EFO:0004697|EFO:0600062|MONDO:0021400|EFO:0000612|EFO:0010155|EFO:0004748|EFO:0001645|EFO:0004840|EFO:0009925|EFO:0007874|EFO:0004725|EFO:0007774|EFO:0010351|EFO:0009777|EFO:0007873|EFO:0004908|EFO:0009959|EFO:0003827|MONDO:0005277|EFO:0004466|EFO:0004587|EFO:0009552|EFO:0800619|EFO:0010934|EFO:0004532|EFO:0004808|EFO:0004568|EFO:0006312|MONDO:0002907|EFO:0004237|EFO:0004607|EFO:0004265|EFO:0007986|EFO:0004526|EFO:0007800|EFO:0004530|EFO:0600019|HP:0002140|EFO:0004286|EFO:0000712|HP:0001977|EFO:0003907|EFO:0003827|EFO:0007989|EFO:0600063|EFO:0600061|EFO:0600063|EFO:0010114|OBA:2040266|EFO:0004575														Cell type enhanced - Adipocytes 2.9|Endothelial_cells 3.6|Pancreatic_endocrine_cells 5.1|Ductal_cells 6.8|Exocrine_glandular_cells 7				match		match
trans	prot.772	E9PNW4	CD59 glycoprotein (MAC-inhibitory protein) (Membrane attack complex inhibition factor) (Protectin)	ENSG00000284969		Covid-19 confirmed case	XXII Codes for special purposes (U22_)	9	130257521	136261662	9.37223e-27	5.87616e-09	9.91524e-20	0.0621661	0.937834	9_133269828_T_C	133269828	T	C	0.590234	-0.362303	0.0355319	23.6874	-0.0551	0.0079	3.06e-12	11.5	0.00437	0.928614	19	novel protein at locus (not assayed)	ABO	2.5	Activated partial thromboplastin time|Venous thromboembolism|vWF levels|Diastolic blood pressure|Monocyte count|Adolescent idiopathic scoliosis|Type 2 diabetes|Peptic ulcer disease|ICD10 K25: Gastric and duodenal ulcer|Neonatal jaundice (maternal effect)|Chronic diseases of tonsils or adenoids (MTAG)|Pharyngeal disease|Coagulation factor levels|Urinary metabolites (H-NMR features)|Pancreatic cancer|Fibroblast growth factor 23 levels|Ornithine levels|Early-onset ischemic stroke|Glycine levels|COVID-19 with respiratory failure|Phytosterol levels|Liver enzyme levels|Thyroid hormone levels|Gastric parietal cell autoantibody levels in type 1 diabetes|Severe COVID-19 infection with respiratory failure (analysis I)|Estradiol levels|ABO blood group (AB vs non-AB)|Colon polyp|Myocardial infarction in coronary artery disease|Marzipan liking|End-stage coagulation|Thyroid stimulating hormone levels within normal range in pregnancy|Coronary artery disease|Medial prefrontal thickness (unadjusted for global measures)|Thyroid stimulating hormone levels|Medication use (antithrombotic agents)|Faecalicatena lactaris abundance in stool|Metabolic traits|Thrombomodulin levels|Cholesteryl ester_17:0_[M+NH4]1+ levels|von Willebrand factor levels|Citrulline levels|ICD10 J35: Chronic diseases of tonsils and adenoids|Hip minimal joint space width|Total testosterone levels|Diverticular disease|Pulmonary embolism|Circulating fibroblast growth factor 23 levels|Migraine or fasting pro-insulin levels|Lymphocyte count|Haemorrhoidal disease|Sphinganine levels|Myocardial infarction|Aspartate aminotransferase to alanine aminotransferase ratio|Gamma glutamyl transferase levels|Lactate dehydrogenase levels|Non-albumin protein levels|Gut microbiota abundance (k_Bacteria.p_Actinobacteria.c_Actinobacteria.o_Bifidobacteriales.f_Bifidobacteriaceae.g_Bifidobacterium.s_Bifidobacterium_bifidum)|Mitochondrial DNA copy number|Cerebral venous thrombosis|Graves' disease|Duodenal ulcer|Peripheral artery disease|vWF levels in ischaemic stroke and hyperhomocysteinaemia|Reticulocyte count|Mean spheric corpuscular volume|Body fat percentage|Triglycerides|COVID-19 severity|Urine X-24834 levels in chronic kidney disease|COVID-19 (critical illness vs population)|SARS-CoV-2 infection|COVID-19 (hospitalized vs population)|Thrombosis|Monocyte percentage of white cells|ABO blood group (O vs non-O)|ABO blood group (B vs O)|Citrate levels|COVID-19 (hospitalized covid vs population)|Bone marrow stromal antigen 2 levels|E-selectin levels	EFO:0004310|EFO:0004286|EFO:0004629|EFO:0006336|EFO:0005091|EFO:0005423|MONDO:0005148|MONDO:0004247|EFO:0004607|EFO:0009454|EFO:1000739|EFO:0005939|MONDO:0001039|MONDO:0020592|EFO:0004634|EFO:0005116|EFO:0002618|EFO:0009381|EFO:0009776|HP:0002140|EFO:0009767|EFO:0009686|MONDO:0100096|EFO:0004862|EFO:0004533|EFO:0004582|EFO:0004730|EFO:0004748|EFO:0004866|MONDO:0100096|EFO:0004697|EFO:0600062|MONDO:0021400|EFO:0000612|EFO:0010155|EFO:0004748|EFO:0001645|EFO:0004840|EFO:0009925|EFO:0007874|EFO:0004725|EFO:0007774|EFO:0010351|EFO:0009777|EFO:0007873|EFO:0004908|EFO:0009959|EFO:0003827|MONDO:0005277|EFO:0004466|EFO:0004587|EFO:0009552|EFO:0800619|EFO:0010934|EFO:0004532|EFO:0004808|EFO:0004568|EFO:0006312|MONDO:0002907|EFO:0004237|EFO:0004607|EFO:0004265|EFO:0007986|EFO:0004526|EFO:0007800|EFO:0004530|EFO:0600019|HP:0002140|EFO:0004286|EFO:0000712|HP:0001977|EFO:0003907|EFO:0003827|EFO:0007989|EFO:0600063|EFO:0600061|EFO:0600063|EFO:0010114|OBA:2040266|EFO:0004575														Cell type enhanced - Adipocytes 2.9|Endothelial_cells 3.6|Pancreatic_endocrine_cells 5.1|Ductal_cells 6.8|Exocrine_glandular_cells 7				match		no evidence
cis	prot.828	F8WDY4	Protein lifeguard 3 (Protein RECS1 homolog) (Transmembrane BAX inhibitor motif-containing protein 1)	ENSG00000135926	TMBIM1	Cholelithiasis	XI Diseases of the digestive system (K11_)	2	215274217	221282080	4.15432e-28	7.35524e-16	4.60179e-14	0.0814747	0.918525	chr2_218282080_G_A	218282080	G	A	0.630465	-0.342418	0.0379859	18.7033	0.0528	0.00577	5.6e-20	19.3	0.123	0.878865	746	novel protein at locus (not assayed)	PNKD	6	Mean platelet volume at delivery|Mean platelet volume during third trimester of pregnancy|Mean platelet volume during second trimester of pregnancy|Systolic blood pressure (MTAG)|White blood cell count|Mean platelet volume during the postpartum period|Mean platelet volume during first trimester of pregnancy|Monocyte count|Gallstone disease|Heel bone mineral density|Systolic blood pressure|High light scatter reticulocyte count|Liver enzyme levels (gamma-glutamyl transferase)|Basophil count|Neutrophil count|Reticulocyte fraction of red cells|Reticulocyte count|Height|High light scatter reticulocyte percentage of red cells|Neutrophil side scatter|Inflammatory bowel disease|Crohn's disease|Ulcerative colitis|Colorectal cancer|Hip circumference adjusted for BMI|Gamma glutamyl transferase levels|Type 2 diabetes|Waist-hip ratio|Cholelithiasis|monocyte (absolute count, minimum, inv-norm transformed)|monocyte (absolute count, mean, inv-norm transformed)|Whole body fat free mass (UKB data field 23101)|Triglyceride levels|Pulse pressure|Weight (minimum, inv-normal transformed)|Appendicular lean mass|Immature fraction of reticulocytes	EFO:0004584|EFO:0006335|EFO:0004308|EFO:0005091|EFO:0004210|EFO:0009270|EFO:0007986|EFO:0004532|EFO:0005090|EFO:0004833|EFO:0004339|EFO:0010700|EFO:0803548|EFO:0003767|EFO:0000384|EFO:0000729|MONDO:0005575|EFO:0008039|MONDO:0005148|EFO:0004343|EFO:0004799|EFO:0004995|EFO:0004530|EFO:0005763|EFO:0004338|EFO:0004980								Tmbim1	MGI:1916910	homeostasis/metabolism phenotype|cardiovascular system phenotype				Cell type enhanced - Syncytiotrophoblasts 299.5		no evidence		match		no evidence
cis	prot.828	F8WDY4	Protein lifeguard 3 (Protein RECS1 homolog) (Transmembrane BAX inhibitor motif-containing protein 1)	ENSG00000135926	TMBIM1	Type 2 diabetes, wide definition	Diabetes endpoints	2	215274217	221282080	8.40975e-15	0.0148895	8.67002e-14	0.153503	0.831608	chr2_218282080_G_A	218282080	G	A	0.630465	-0.342418	0.0379859	18.7033	-0.0251	0.0056	7.05e-06	5.15	0.958	0.912687	746	novel protein at locus (not assayed)	PNKD	6	Mean platelet volume at delivery|Mean platelet volume during third trimester of pregnancy|Mean platelet volume during second trimester of pregnancy|Systolic blood pressure (MTAG)|White blood cell count|Mean platelet volume during the postpartum period|Mean platelet volume during first trimester of pregnancy|Monocyte count|Gallstone disease|Heel bone mineral density|Systolic blood pressure|High light scatter reticulocyte count|Liver enzyme levels (gamma-glutamyl transferase)|Basophil count|Neutrophil count|Reticulocyte fraction of red cells|Reticulocyte count|Height|High light scatter reticulocyte percentage of red cells|Neutrophil side scatter|Inflammatory bowel disease|Crohn's disease|Ulcerative colitis|Colorectal cancer|Hip circumference adjusted for BMI|Gamma glutamyl transferase levels|Type 2 diabetes|Waist-hip ratio|Cholelithiasis|monocyte (absolute count, minimum, inv-norm transformed)|monocyte (absolute count, mean, inv-norm transformed)|Whole body fat free mass (UKB data field 23101)|Triglyceride levels|Pulse pressure|Weight (minimum, inv-normal transformed)|Appendicular lean mass|Immature fraction of reticulocytes	EFO:0004584|EFO:0006335|EFO:0004308|EFO:0005091|EFO:0004210|EFO:0009270|EFO:0007986|EFO:0004532|EFO:0005090|EFO:0004833|EFO:0004339|EFO:0010700|EFO:0803548|EFO:0003767|EFO:0000384|EFO:0000729|MONDO:0005575|EFO:0008039|MONDO:0005148|EFO:0004343|EFO:0004799|EFO:0004995|EFO:0004530|EFO:0005763|EFO:0004338|EFO:0004980								Tmbim1	MGI:1916910	homeostasis/metabolism phenotype|cardiovascular system phenotype				Cell type enhanced - Syncytiotrophoblasts 299.5		no evidence		match		no evidence
cis	prot.830	G3V1D3;Q9NY33	Dipeptidyl peptidase 3 (EC 3.4.14.4) (Dipeptidyl aminopeptidase III) (Dipeptidyl arylamidase III) (Dipeptidyl peptidase III) (DPP III) (Enkephalinase B)	ENSG00000254986	DPP3	Carpal tunnel syndrome	VI Diseases of the nervous system (G6_)	11	63504766	69507487	1.43275e-32	0.00335427	7.4993e-31	0.175569	0.821077	11_66507487_A_C	66507487	A	C	0.198514	0.571693	0.0445448	36.9763	-0.0359	0.0075	1.65e-06	5.78	0.79	0.98153	1075	novel protein at locus (not assayed)	DPP3	5.5	Cholesteryl ester levels in very small VLDL|Cholesterol levels in very small VLDL|Phospholipids to total lipids ratio in medium VLDL|Hematocrit|Cholesteryl ester levels in medium VLDL|Cholesterol levels in medium VLDL|Triglycerides to total lipids ratio in large VLDL|Height|Drinks per week|Insomnia|Lung function (FEV1)	EFO:0010351|EFO:0008317|EFO:0004574|EFO:0008317|EFO:0008317|EFO:0020946|EFO:0004348|EFO:0020947|EFO:0008317|EFO:0004339|EFO:0007878|EFO:0004698|EFO:0004314								Dpp3	MGI:1922471	nervous system phenotype|growth/size/body region phenotype|cellular phenotype|immune system phenotype|skeleton phenotype|vision/eye phenotype|hematopoietic system phenotype						no evidence		no evidence
trans	prot.840	G3V3X5;Q14767	Latent-transforming growth factor beta-binding protein 2 (LTBP-2)	ENSG00000119681	LTBP2	DVT of lower extremities	IX Diseases of the circulatory system (I9_)	3	183742138	189742138	1.06124e-13	0.0012519	1.06946e-12	0.012616	0.986132	3_186741121_G_A	186741121	G	A	0.373673	-0.262254	0.0316698	15.9126	0.062	0.0125	7.25e-07	6.14	0.644	0.919556	123	novel protein at locus (assayed)	KNG1	3.5	Phenylalanine levels|Histidine levels|Bradykinin, des-arg 9 levels|Activated partial thromboplastin time|Serum lipopolysaccharide activity|Metabolite peak levels (QI8556)	EFO:0005001|EFO:0009769|EFO:0021146|EFO:0004310|EFO:0600064|EFO:0004725						OMIM_614819|OMIM_613086|OMIM_251750	?Weill-Marchesani syndrome 3, recessive, 614819 (3)|Glaucoma 3, primary congenital, D, 613086 (3)|Microspherophakia and/or megalocornea, with ectopia lentis and with or without secondary glaucoma, 251750 (3)	Ltbp2	MGI:99502	homeostasis/metabolism phenotype|vision/eye phenotype|mortality/aging	Glaucoma	5.5956176771402		Cell type enhanced - Smooth_muscle_cells 39.1|Fibroblasts 84.3|Salivary_duct_cells 56.4|Peritubular_cells 80.1|Breast_myoepithelial_cells 66.6				match		no evidence
trans	prot.840	G3V3X5;Q14767	Latent-transforming growth factor beta-binding protein 2 (LTBP-2)	ENSG00000119681	LTBP2	Venous thromboembolism	IX Diseases of the circulatory system (I9_)	3	183742138	189742138	1.03037e-16	1.21549e-06	2.10551e-12	0.0248378	0.975161	3_186741121_G_A	186741121	G	A	0.373673	-0.262254	0.0316698	15.9126	0.0466	0.00754	6.6e-10	9.18	0.529	0.919556	123	novel protein at locus (assayed)	KNG1	3.5	Phenylalanine levels|Histidine levels|Bradykinin, des-arg 9 levels|Activated partial thromboplastin time|Serum lipopolysaccharide activity|Metabolite peak levels (QI8556)	EFO:0005001|EFO:0009769|EFO:0021146|EFO:0004310|EFO:0600064|EFO:0004725						OMIM_614819|OMIM_613086|OMIM_251750	?Weill-Marchesani syndrome 3, recessive, 614819 (3)|Glaucoma 3, primary congenital, D, 613086 (3)|Microspherophakia and/or megalocornea, with ectopia lentis and with or without secondary glaucoma, 251750 (3)	Ltbp2	MGI:99502	homeostasis/metabolism phenotype|vision/eye phenotype|mortality/aging	Glaucoma	5.5956176771402		Cell type enhanced - Smooth_muscle_cells 39.1|Fibroblasts 84.3|Salivary_duct_cells 56.4|Peritubular_cells 80.1|Breast_myoepithelial_cells 66.6				match		no evidence
trans	prot.840	G3V3X5;Q14767	Latent-transforming growth factor beta-binding protein 2 (LTBP-2)	ENSG00000119681	LTBP2	Duodenal ulcer	XI Diseases of the digestive system (K11_)	5	174409531	180409531	1.20521e-10	0.000109861	2.38142e-08	0.0217077	0.978182	5_177412889_T_G	177412889	T	G	0.491507	-0.226676	0.0320539	11.8153	-0.0812	0.015	6.18e-08	7.21	0.237	0.812059	56	novel protein at locus (assayed)	F12	3	Serum metabolite levels|Activated partial thromboplastin time|Serum lipopolysaccharide activity|Taurine levels|Aspartate levels|Peptic ulcer disease|Metabolite levels (threonylphenylalanine)|Metabolite levels (phenylalanylglycine)|Metabolite levels (lysylleucine)|Metabolite levels (valylleucine)|Metabolite levels (glycyltyrosine)|Metabolite levels (leucylphenylalanine)|Metabolite levels (tryptophylasparagine)|Metabolite levels (arginylphenylalanine)|Metabolite levels (leucylglycine)|Neuropilin-2 levels|beta-nerve growth factor levels|Parathyroid hormone-related protein levels|Metabolite peak levels (QI7471)|Metabolite peak levels (QI7638)|Metabolite peak levels (QI8556)|Metabolite peak levels (QI8596)|Height (standard GWA)|Acetate levels|Glycine levels|Histidine levels|Metabolite levels|L-arginine levels|Serum phosphate levels|Prolylproline levels|Phenylalanine levels|Metabolite levels (histidylphenylalanine)|Circulating vasoactive peptide levels|Circulating chromogranin peptide levels|High-sensitivity cardiac troponin I concentration|Leucine levels|X-12038-to-bradykinin, des-arg 9 ratio|X-11792 levels|Interleukin-2 levels	EFO:0005653|EFO:0004310|EFO:0600064|EFO:0010536|EFO:0010462|MONDO:0004247|OBA:2050412|OBA:2050416|OBA:2050374|OBA:2050417|OBA:2050411|OBA:2050368|OBA:2050369|OBA:2050365|EFO:0800678|OBA:2042642|EFO:0008035|EFO:0020622|EFO:0004725|EFO:0004339|EFO:0010112|EFO:0009767|EFO:0009769|EFO:0006524|EFO:0010972|EFO:0800684|EFO:0005001|OBA:2050371|EFO:0005196|EFO:0007909|EFO:0010071|EFO:0009770|EFO:0021388|EFO:0021259|EFO:0008331						OMIM_614819|OMIM_613086|OMIM_251750	?Weill-Marchesani syndrome 3, recessive, 614819 (3)|Glaucoma 3, primary congenital, D, 613086 (3)|Microspherophakia and/or megalocornea, with ectopia lentis and with or without secondary glaucoma, 251750 (3)	Ltbp2	MGI:99502	homeostasis/metabolism phenotype|vision/eye phenotype|mortality/aging	Glaucoma	5.5956176771402		Cell type enhanced - Smooth_muscle_cells 39.1|Fibroblasts 84.3|Salivary_duct_cells 56.4|Peritubular_cells 80.1|Breast_myoepithelial_cells 66.6				match		no evidence
trans	prot.840	G3V3X5;Q14767	Latent-transforming growth factor beta-binding protein 2 (LTBP-2)	ENSG00000119681	LTBP2	Gastroduodenal ulcer	XI Diseases of the digestive system (K11_)	5	174409531	180409531	2.00982e-09	0.00183204	1.82639e-08	0.0166484	0.98152	5_177412889_T_G	177412889	T	G	0.491507	-0.226676	0.0320539	11.8153	-0.05	0.0101	7.32e-07	6.14	0.23	0.812059	56	novel protein at locus (assayed)	F12	3	Serum metabolite levels|Activated partial thromboplastin time|Serum lipopolysaccharide activity|Taurine levels|Aspartate levels|Peptic ulcer disease|Metabolite levels (threonylphenylalanine)|Metabolite levels (phenylalanylglycine)|Metabolite levels (lysylleucine)|Metabolite levels (valylleucine)|Metabolite levels (glycyltyrosine)|Metabolite levels (leucylphenylalanine)|Metabolite levels (tryptophylasparagine)|Metabolite levels (arginylphenylalanine)|Metabolite levels (leucylglycine)|Neuropilin-2 levels|beta-nerve growth factor levels|Parathyroid hormone-related protein levels|Metabolite peak levels (QI7471)|Metabolite peak levels (QI7638)|Metabolite peak levels (QI8556)|Metabolite peak levels (QI8596)|Height (standard GWA)|Acetate levels|Glycine levels|Histidine levels|Metabolite levels|L-arginine levels|Serum phosphate levels|Prolylproline levels|Phenylalanine levels|Metabolite levels (histidylphenylalanine)|Circulating vasoactive peptide levels|Circulating chromogranin peptide levels|High-sensitivity cardiac troponin I concentration|Leucine levels|X-12038-to-bradykinin, des-arg 9 ratio|X-11792 levels|Interleukin-2 levels	EFO:0005653|EFO:0004310|EFO:0600064|EFO:0010536|EFO:0010462|MONDO:0004247|OBA:2050412|OBA:2050416|OBA:2050374|OBA:2050417|OBA:2050411|OBA:2050368|OBA:2050369|OBA:2050365|EFO:0800678|OBA:2042642|EFO:0008035|EFO:0020622|EFO:0004725|EFO:0004339|EFO:0010112|EFO:0009767|EFO:0009769|EFO:0006524|EFO:0010972|EFO:0800684|EFO:0005001|OBA:2050371|EFO:0005196|EFO:0007909|EFO:0010071|EFO:0009770|EFO:0021388|EFO:0021259|EFO:0008331						OMIM_614819|OMIM_613086|OMIM_251750	?Weill-Marchesani syndrome 3, recessive, 614819 (3)|Glaucoma 3, primary congenital, D, 613086 (3)|Microspherophakia and/or megalocornea, with ectopia lentis and with or without secondary glaucoma, 251750 (3)	Ltbp2	MGI:99502	homeostasis/metabolism phenotype|vision/eye phenotype|mortality/aging	Glaucoma	5.5956176771402		Cell type enhanced - Smooth_muscle_cells 39.1|Fibroblasts 84.3|Salivary_duct_cells 56.4|Peritubular_cells 80.1|Breast_myoepithelial_cells 66.6				match		no evidence
cis	prot.849	G3XAK1	Macrophage stimulating 1	ENSG00000173531	MST1	Early onset COPD	COPD and related endpoints	3	46684099	52684099	7.61039e-37	0.0015665	7.62915e-35	0.157036	0.841398	chr3_49684099_G_A	49684099	G	A	0.210508	-0.594351	0.04327	42.2083	-0.0614	0.0125	8.56e-07	6.07	0.977	0.941094	1077	replicated variant - protein association	MST1	6.5	Educational attainment|BMI (standard GWA)|Extremely high intelligence|Intelligence|Cognitive performance (MTAG)|Cognitive aspects of educational attainment|Body mass index|Back pain|Height|General cognitive ability|Corneal resistance factor (MTAG)|Estimated glomerular filtration rate (creatinine)|Occupational creativity|Alzheimer's disease or educational attainment (pleiotropy)|Intelligence (MTAG)|Leisure sedentary behaviour (television watching)|Leisure sedentary behaviour (computer use)|Depressed affect|Feeling fed-up|Estimated glomerular filtration rate|Fluid intelligence|F-sweetened coffee drink liking (derived food-liking factor)|Systolic blood pressure|Estimated glomerular filtration rate (cystatin c)|Torso length to body height ratio|Myocardial infarction|Hematocrit|Self-reported math ability (MTAG)|Noncognitive aspects of educational attainment|Highest math class taken (MTAG)|Self-reported math ability|Sodium (mean, inv-norm transformed)|Household income (MTAG)|Bipolar disorder or inflammatory bowel disease (MTAG)|Educational attainment (MTAG)|Highest math class taken|Chronic airway obstruction (PheCode 496)|Hepatocyte growth factor-like protein levels|Cognitive ability (MTAG)|Crohn's disease|ICD10 M54: Dorsalgia|Smoking cessation|Insomnia|MSP plasma levels|High light scatter reticulocyte count|High light scatter reticulocyte percentage of red cells|Mean spheric corpuscular volume|hematocrit (maximum, inv-norm transformed)|Inflammatory bowel disease|Ulcerative colitis|Household income|Primary sclerosing cholangitis|Tumor necrosis factor ligand superfamily member 6, soluble form levels|Primary sclerosing cholangitis (MTAG)|Regular attendance at a religious group|chloride (minimum, inv-norm transformed)|Glucose levels|Externalizing behaviour (multivariate analysis)|Walking pace	EFO:0004784|EFO:0004340|EFO:0004337|EFO:0008354|EFO:0008354|EFO:0004784|HP:0003418|EFO:0004339|EFO:0010067|EFO:0005208|EFO:0010650|MONDO:0004975|EFO:0011015|EFO:0010724|EFO:0004247|MONDO:0002009|EFO:0009588|EFO:0010155|EFO:0006335|EFO:0004302|EFO:0000612|EFO:0004348|EFO:0004875|EFO:0009282|EFO:0009695|MONDO:0004985|EFO:0003767|EFO:0000341|EFO:0008154|EFO:0004337|EFO:0004784|EFO:0000384|EFO:0004319|EFO:0004698|EFO:0007986|EFO:0010700|EFO:0004526|EFO:0003767|EFO:0000729|EFO:0004268|EFO:0020797|EFO:0009592|EFO:0011015|EFO:0009284|EFO:0004468|EFO:0007876|EFO:0003888|MONDO:0002491|EFO:0007052|EFO:0007680								Mst1	MGI:96080	liver/biliary system phenotype|digestive/alimentary phenotype|immune system phenotype|hematopoietic system phenotype			Tissue enriched - liver 905.4	Cell type enhanced - Proximal_tubular_cells 42.5|Proximal_enterocytes 54|Hepatocytes 196		no evidence		partial	no evidence	no evidence
cis	prot.849	G3XAK1	Macrophage stimulating 1	ENSG00000173531	MST1	COPD	X Diseases of the respiratory system (J10_)	3	46684099	52684099	4.3802e-37	0.000901605	9.29437e-35	0.191312	0.807786	chr3_49684099_G_A	49684099	G	A	0.210508	-0.594351	0.04327	42.2083	-0.039	0.0076	2.92e-07	6.53	0.231	0.941094	1077	replicated variant - protein association	MST1	6.5	Educational attainment|BMI (standard GWA)|Extremely high intelligence|Intelligence|Cognitive performance (MTAG)|Cognitive aspects of educational attainment|Body mass index|Back pain|Height|General cognitive ability|Corneal resistance factor (MTAG)|Estimated glomerular filtration rate (creatinine)|Occupational creativity|Alzheimer's disease or educational attainment (pleiotropy)|Intelligence (MTAG)|Leisure sedentary behaviour (television watching)|Leisure sedentary behaviour (computer use)|Depressed affect|Feeling fed-up|Estimated glomerular filtration rate|Fluid intelligence|F-sweetened coffee drink liking (derived food-liking factor)|Systolic blood pressure|Estimated glomerular filtration rate (cystatin c)|Torso length to body height ratio|Myocardial infarction|Hematocrit|Self-reported math ability (MTAG)|Noncognitive aspects of educational attainment|Highest math class taken (MTAG)|Self-reported math ability|Sodium (mean, inv-norm transformed)|Household income (MTAG)|Bipolar disorder or inflammatory bowel disease (MTAG)|Educational attainment (MTAG)|Highest math class taken|Chronic airway obstruction (PheCode 496)|Hepatocyte growth factor-like protein levels|Cognitive ability (MTAG)|Crohn's disease|ICD10 M54: Dorsalgia|Smoking cessation|Insomnia|MSP plasma levels|High light scatter reticulocyte count|High light scatter reticulocyte percentage of red cells|Mean spheric corpuscular volume|hematocrit (maximum, inv-norm transformed)|Inflammatory bowel disease|Ulcerative colitis|Household income|Primary sclerosing cholangitis|Tumor necrosis factor ligand superfamily member 6, soluble form levels|Primary sclerosing cholangitis (MTAG)|Regular attendance at a religious group|chloride (minimum, inv-norm transformed)|Glucose levels|Externalizing behaviour (multivariate analysis)|Walking pace	EFO:0004784|EFO:0004340|EFO:0004337|EFO:0008354|EFO:0008354|EFO:0004784|HP:0003418|EFO:0004339|EFO:0010067|EFO:0005208|EFO:0010650|MONDO:0004975|EFO:0011015|EFO:0010724|EFO:0004247|MONDO:0002009|EFO:0009588|EFO:0010155|EFO:0006335|EFO:0004302|EFO:0000612|EFO:0004348|EFO:0004875|EFO:0009282|EFO:0009695|MONDO:0004985|EFO:0003767|EFO:0000341|EFO:0008154|EFO:0004337|EFO:0004784|EFO:0000384|EFO:0004319|EFO:0004698|EFO:0007986|EFO:0010700|EFO:0004526|EFO:0003767|EFO:0000729|EFO:0004268|EFO:0020797|EFO:0009592|EFO:0011015|EFO:0009284|EFO:0004468|EFO:0007876|EFO:0003888|MONDO:0002491|EFO:0007052|EFO:0007680								Mst1	MGI:96080	liver/biliary system phenotype|digestive/alimentary phenotype|immune system phenotype|hematopoietic system phenotype			Tissue enriched - liver 905.4	Cell type enhanced - Proximal_tubular_cells 42.5|Proximal_enterocytes 54|Hepatocytes 196		no evidence		partial	no evidence	no evidence
cis	prot.849	G3XAK1	Macrophage stimulating 1	ENSG00000173531	MST1	Inflammatory bowel disease, strict (require KELA)	XI Diseases of the digestive system (K11_)	3	46684099	52684099	2.02162e-66	4.16122e-33	3.83375e-35	0.0789127	0.921087	chr3_49684099_G_A	49684099	G	A	0.210508	-0.594351	0.04327	42.2083	0.142	0.0112	2.9e-37	36.5	0.000186	0.985979	1077	replicated variant - protein association	MST1	6.5	Educational attainment|BMI (standard GWA)|Extremely high intelligence|Intelligence|Cognitive performance (MTAG)|Cognitive aspects of educational attainment|Body mass index|Back pain|Height|General cognitive ability|Corneal resistance factor (MTAG)|Estimated glomerular filtration rate (creatinine)|Occupational creativity|Alzheimer's disease or educational attainment (pleiotropy)|Intelligence (MTAG)|Leisure sedentary behaviour (television watching)|Leisure sedentary behaviour (computer use)|Depressed affect|Feeling fed-up|Estimated glomerular filtration rate|Fluid intelligence|F-sweetened coffee drink liking (derived food-liking factor)|Systolic blood pressure|Estimated glomerular filtration rate (cystatin c)|Torso length to body height ratio|Myocardial infarction|Hematocrit|Self-reported math ability (MTAG)|Noncognitive aspects of educational attainment|Highest math class taken (MTAG)|Self-reported math ability|Sodium (mean, inv-norm transformed)|Household income (MTAG)|Bipolar disorder or inflammatory bowel disease (MTAG)|Educational attainment (MTAG)|Highest math class taken|Chronic airway obstruction (PheCode 496)|Hepatocyte growth factor-like protein levels|Cognitive ability (MTAG)|Crohn's disease|ICD10 M54: Dorsalgia|Smoking cessation|Insomnia|MSP plasma levels|High light scatter reticulocyte count|High light scatter reticulocyte percentage of red cells|Mean spheric corpuscular volume|hematocrit (maximum, inv-norm transformed)|Inflammatory bowel disease|Ulcerative colitis|Household income|Primary sclerosing cholangitis|Tumor necrosis factor ligand superfamily member 6, soluble form levels|Primary sclerosing cholangitis (MTAG)|Regular attendance at a religious group|chloride (minimum, inv-norm transformed)|Glucose levels|Externalizing behaviour (multivariate analysis)|Walking pace	EFO:0004784|EFO:0004340|EFO:0004337|EFO:0008354|EFO:0008354|EFO:0004784|HP:0003418|EFO:0004339|EFO:0010067|EFO:0005208|EFO:0010650|MONDO:0004975|EFO:0011015|EFO:0010724|EFO:0004247|MONDO:0002009|EFO:0009588|EFO:0010155|EFO:0006335|EFO:0004302|EFO:0000612|EFO:0004348|EFO:0004875|EFO:0009282|EFO:0009695|MONDO:0004985|EFO:0003767|EFO:0000341|EFO:0008154|EFO:0004337|EFO:0004784|EFO:0000384|EFO:0004319|EFO:0004698|EFO:0007986|EFO:0010700|EFO:0004526|EFO:0003767|EFO:0000729|EFO:0004268|EFO:0020797|EFO:0009592|EFO:0011015|EFO:0009284|EFO:0004468|EFO:0007876|EFO:0003888|MONDO:0002491|EFO:0007052|EFO:0007680								Mst1	MGI:96080	liver/biliary system phenotype|digestive/alimentary phenotype|immune system phenotype|hematopoietic system phenotype			Tissue enriched - liver 905.4	Cell type enhanced - Proximal_tubular_cells 42.5|Proximal_enterocytes 54|Hepatocytes 196		match		match	no evidence	match
cis	prot.849	G3XAK1	Macrophage stimulating 1	ENSG00000173531	MST1	Ulcerative colitis (strict definition, require KELA, min 2 HDR)	XI Diseases of the digestive system (K11_)	3	46684099	52684099	3.74694e-58	7.71257e-25	2.10928e-36	0.00434167	0.995658	chr3_49684099_G_A	49684099	G	A	0.210508	-0.594351	0.04327	42.2083	0.162	0.0146	1.18e-28	27.9	0.00162	1	1077	replicated variant - protein association	MST1	6.5	Educational attainment|BMI (standard GWA)|Extremely high intelligence|Intelligence|Cognitive performance (MTAG)|Cognitive aspects of educational attainment|Body mass index|Back pain|Height|General cognitive ability|Corneal resistance factor (MTAG)|Estimated glomerular filtration rate (creatinine)|Occupational creativity|Alzheimer's disease or educational attainment (pleiotropy)|Intelligence (MTAG)|Leisure sedentary behaviour (television watching)|Leisure sedentary behaviour (computer use)|Depressed affect|Feeling fed-up|Estimated glomerular filtration rate|Fluid intelligence|F-sweetened coffee drink liking (derived food-liking factor)|Systolic blood pressure|Estimated glomerular filtration rate (cystatin c)|Torso length to body height ratio|Myocardial infarction|Hematocrit|Self-reported math ability (MTAG)|Noncognitive aspects of educational attainment|Highest math class taken (MTAG)|Self-reported math ability|Sodium (mean, inv-norm transformed)|Household income (MTAG)|Bipolar disorder or inflammatory bowel disease (MTAG)|Educational attainment (MTAG)|Highest math class taken|Chronic airway obstruction (PheCode 496)|Hepatocyte growth factor-like protein levels|Cognitive ability (MTAG)|Crohn's disease|ICD10 M54: Dorsalgia|Smoking cessation|Insomnia|MSP plasma levels|High light scatter reticulocyte count|High light scatter reticulocyte percentage of red cells|Mean spheric corpuscular volume|hematocrit (maximum, inv-norm transformed)|Inflammatory bowel disease|Ulcerative colitis|Household income|Primary sclerosing cholangitis|Tumor necrosis factor ligand superfamily member 6, soluble form levels|Primary sclerosing cholangitis (MTAG)|Regular attendance at a religious group|chloride (minimum, inv-norm transformed)|Glucose levels|Externalizing behaviour (multivariate analysis)|Walking pace	EFO:0004784|EFO:0004340|EFO:0004337|EFO:0008354|EFO:0008354|EFO:0004784|HP:0003418|EFO:0004339|EFO:0010067|EFO:0005208|EFO:0010650|MONDO:0004975|EFO:0011015|EFO:0010724|EFO:0004247|MONDO:0002009|EFO:0009588|EFO:0010155|EFO:0006335|EFO:0004302|EFO:0000612|EFO:0004348|EFO:0004875|EFO:0009282|EFO:0009695|MONDO:0004985|EFO:0003767|EFO:0000341|EFO:0008154|EFO:0004337|EFO:0004784|EFO:0000384|EFO:0004319|EFO:0004698|EFO:0007986|EFO:0010700|EFO:0004526|EFO:0003767|EFO:0000729|EFO:0004268|EFO:0020797|EFO:0009592|EFO:0011015|EFO:0009284|EFO:0004468|EFO:0007876|EFO:0003888|MONDO:0002491|EFO:0007052|EFO:0007680								Mst1	MGI:96080	liver/biliary system phenotype|digestive/alimentary phenotype|immune system phenotype|hematopoietic system phenotype			Tissue enriched - liver 905.4	Cell type enhanced - Proximal_tubular_cells 42.5|Proximal_enterocytes 54|Hepatocytes 196		match		match	no evidence	match
cis	prot.849	G3XAK1	Macrophage stimulating 1	ENSG00000173531	MST1	Ulcerative proctitis	Gastrointestinal endpoints	3	46684099	52684099	1.32976e-44	2.73714e-11	3.74156e-36	0.0077015	0.992298	chr3_49684099_G_A	49684099	G	A	0.210508	-0.594351	0.04327	42.2083	0.202	0.0261	1.25e-14	13.9	0.0613	1	1077	replicated variant - protein association	MST1	6.5	Educational attainment|BMI (standard GWA)|Extremely high intelligence|Intelligence|Cognitive performance (MTAG)|Cognitive aspects of educational attainment|Body mass index|Back pain|Height|General cognitive ability|Corneal resistance factor (MTAG)|Estimated glomerular filtration rate (creatinine)|Occupational creativity|Alzheimer's disease or educational attainment (pleiotropy)|Intelligence (MTAG)|Leisure sedentary behaviour (television watching)|Leisure sedentary behaviour (computer use)|Depressed affect|Feeling fed-up|Estimated glomerular filtration rate|Fluid intelligence|F-sweetened coffee drink liking (derived food-liking factor)|Systolic blood pressure|Estimated glomerular filtration rate (cystatin c)|Torso length to body height ratio|Myocardial infarction|Hematocrit|Self-reported math ability (MTAG)|Noncognitive aspects of educational attainment|Highest math class taken (MTAG)|Self-reported math ability|Sodium (mean, inv-norm transformed)|Household income (MTAG)|Bipolar disorder or inflammatory bowel disease (MTAG)|Educational attainment (MTAG)|Highest math class taken|Chronic airway obstruction (PheCode 496)|Hepatocyte growth factor-like protein levels|Cognitive ability (MTAG)|Crohn's disease|ICD10 M54: Dorsalgia|Smoking cessation|Insomnia|MSP plasma levels|High light scatter reticulocyte count|High light scatter reticulocyte percentage of red cells|Mean spheric corpuscular volume|hematocrit (maximum, inv-norm transformed)|Inflammatory bowel disease|Ulcerative colitis|Household income|Primary sclerosing cholangitis|Tumor necrosis factor ligand superfamily member 6, soluble form levels|Primary sclerosing cholangitis (MTAG)|Regular attendance at a religious group|chloride (minimum, inv-norm transformed)|Glucose levels|Externalizing behaviour (multivariate analysis)|Walking pace	EFO:0004784|EFO:0004340|EFO:0004337|EFO:0008354|EFO:0008354|EFO:0004784|HP:0003418|EFO:0004339|EFO:0010067|EFO:0005208|EFO:0010650|MONDO:0004975|EFO:0011015|EFO:0010724|EFO:0004247|MONDO:0002009|EFO:0009588|EFO:0010155|EFO:0006335|EFO:0004302|EFO:0000612|EFO:0004348|EFO:0004875|EFO:0009282|EFO:0009695|MONDO:0004985|EFO:0003767|EFO:0000341|EFO:0008154|EFO:0004337|EFO:0004784|EFO:0000384|EFO:0004319|EFO:0004698|EFO:0007986|EFO:0010700|EFO:0004526|EFO:0003767|EFO:0000729|EFO:0004268|EFO:0020797|EFO:0009592|EFO:0011015|EFO:0009284|EFO:0004468|EFO:0007876|EFO:0003888|MONDO:0002491|EFO:0007052|EFO:0007680								Mst1	MGI:96080	liver/biliary system phenotype|digestive/alimentary phenotype|immune system phenotype|hematopoietic system phenotype			Tissue enriched - liver 905.4	Cell type enhanced - Proximal_tubular_cells 42.5|Proximal_enterocytes 54|Hepatocytes 196		match		match	no evidence	match
cis	prot.882	H0YMF1;P16112	Aggrecan core protein (Cartilage-specific proteoglycan core protein) (CSPCP) (Chondroitin sulfate proteoglycan core protein 1) (Chondroitin sulfate proteoglycan 1) [Cleaved into: Aggrecan core protein 2]	ENSG00000157766	ACAN	Coxarthrosis	XIII Diseases of the musculoskeletal system and connective tissue (M13_)	15	85872016	91872016	3.1101e-12	0.000440123	2.13127e-11	0.00301604	0.996544	chr15_88872016_C_G	88872016	C	G	0.0870945	0.501614	0.061054	15.6766	0.0388	0.00732	1.15e-07	6.94	0.391	1	1088	replicated locus - protein association	ACAN	2.5	Height|Waist circumference adjusted for BMI in active individuals|Waist circumference adjusted for body mass index|Body fat distribution (arm fat ratio)|Body fat distribution (leg fat ratio)|Body fat distribution (trunk fat ratio)|Appendicular lean mass|Body size at age 10|Body fat percentage|Whole body fat mass (UKB data field 23100)|Body fat percentage (adjusted for testosterone and SHBG)|Hip circumference adjusted for BMI	EFO:0004339|EFO:0007789|EFO:0004341|EFO:0004980|EFO:0009819|EFO:0007800|EFO:0005409|EFO:0008039						OMIM_608361|OMIM_165800|OMIM_612813	?Spondyloepiphyseal dysplasia, Kimberley type, 608361 (3)|Short stature and advanced bone age, with or without early-onset osteoarthritis and/or osteochondritis dissecans, 165800 (3)|Spondyloepimetaphyseal dysplasia, aggrecan type, 612813 (3)	Acan	MGI:99602	nervous system phenotype|muscle phenotype|liver/biliary system phenotype|limbs/digits/tail phenotype|homeostasis/metabolism phenotype|hearing/vestibular/ear phenotype|growth/size/body region phenotype|digestive/alimentary phenotype|craniofacial phenotype|cardiovascular system phenotype|behavior/neurological phenotype|immune system phenotype|respiratory system phenotype|skeleton phenotype|hematopoietic system phenotype|mortality/aging			Tissue enhanced - seminal_vesicle 3	Cell type enriched - Extravillous_trophoblasts 152.8	match	match		no evidence	no evidence	no evidence
trans	prot.904	H3BTI0;Q9H0B8	Cysteine-rich secretory protein LCCL domain-containing 2 (Cysteine-rich secretory protein 11) (CRISP-11) (LCCL domain-containing cysteine-rich secretory protein 2)	ENSG00000103196	CRISPLD2	Nontoxic goitre/thyroid nodule	IV Endocrine, nutritional and metabolic diseases (E4_)	11	70234296	76234296	6.42766e-25	1.77761e-11	7.22137e-17	0.00199711	0.998003	chr11_73234296_C_T	73234296	C	T	0.907616	0.593492	0.0606554	21.8826	-0.169	0.0217	7.69e-15	14.1	0.834	1	287	replicated variant - protein association	P2RY2|P2RY6	2|2	Platelet distribution width|Estimated glomerular filtration rate (creatinine, cystatin c)|Estimated glomerular filtration rate (cystatin c)	EFO:0007984|EFO:0005208								Crispld2	MGI:1926142	homeostasis/metabolism phenotype|growth/size/body region phenotype|embryo phenotype|cardiovascular system phenotype|immune system phenotype|skeleton phenotype|mortality/aging				Group enriched - Smooth_muscle_cells 328|Endometrial_stromal_cells 127.7|Fibroblasts 248.6|Leydig_cells 267.3|Peritubular_cells 251.3				no evidence		no evidence
cis	prot.949	J3KR97	Tubulin-specific chaperone D (Beta-tubulin cofactor D) (tfcD) (SSD-1) (Tubulin-folding cofactor D)	ENSG00000141556	TBCD	Type 2 diabetes, definitions combined	Diabetes endpoints	17	79732756	85750725	1.68631e-12	0.00406291	2.23187e-11	0.0537735	0.942164	17_82736023_C_T	82736023	C	T	0.665959	-0.300287	0.0375592	14.8875	0.0242	0.00496	1.05e-06	5.98	0.148	0.993385	409	novel protein at locus (not assayed)	FN3K|TBCD	3.5|3.5	RBC levels of D-Glucose 6-phosphate|Height|Urine X-24334 levels in chronic kidney disease|RBC levels of Hexose phosphate (uM)|X-24334 levels	EFO:0010485|EFO:0004339|EFO:0800874|EFO:0007631						OMIM_617193	Encephalopathy, progressive, early-onset, with brain atrophy and thin corpus callosum, 617193 (3)	Tbcd	MGI:1919686	mortality/aging					no evidence	lethal		no evidence
cis	prot.949	J3KR97	Tubulin-specific chaperone D (Beta-tubulin cofactor D) (tfcD) (SSD-1) (Tubulin-folding cofactor D)	ENSG00000141556	TBCD	Type 2 diabetes, wide definition	Diabetes endpoints	17	79732756	85750725	4.39198e-12	0.0105818	1.16731e-11	0.0281246	0.961294	17_82736023_C_T	82736023	C	T	0.665959	-0.300287	0.0375592	14.8875	0.0257	0.00549	2.78e-06	5.56	0.265	0.993385	409	novel protein at locus (not assayed)	FN3K|TBCD	3.5|3.5	RBC levels of D-Glucose 6-phosphate|Height|Urine X-24334 levels in chronic kidney disease|RBC levels of Hexose phosphate (uM)|X-24334 levels	EFO:0010485|EFO:0004339|EFO:0800874|EFO:0007631						OMIM_617193	Encephalopathy, progressive, early-onset, with brain atrophy and thin corpus callosum, 617193 (3)	Tbcd	MGI:1919686	mortality/aging					no evidence	lethal		no evidence
cis	prot.97	A0A0A0MT32;P38571;P38571-2	Lysosomal acid lipase/cholesteryl ester hydrolase (Acid cholesteryl ester hydrolase) (LAL) (EC 3.1.1.13) (Cholesteryl esterase) (Diacylglycerol lipase) (Lipase A) (Sterol esterase) (Triacylglycerol ester hydrolase) (Triacylglycerol lipase)	ENSG00000107798	LIPA	Angina pectoris	IX Diseases of the circulatory system (I9_)	10	86243170	92247603	1.44068e-48	4.91067e-08	8.93149e-43	0.0304437	0.969556	10_89243047_C_T	89243047	C	T	0.504246	0.533955	0.0360974	48.7831	0.0445	0.00652	8.7e-12	11.1	0.295	0.830956	1108	novel protein at locus (not assayed)	LIPA	5.5	Lymphocyte percentage of white cells|Neutrophil count|Coronary artery disease|White blood cell count|Neutrophil percentage of white cells|Myocardial infarction|Abdominal aortic aneurysm|neutrophil (fraction, minimum, inv-norm transformed)|Abdominal aortic aneurysm (PheCode 442.11)|Coronary atherosclerosis (PheCode 411.4)|Ischemic heart disease (PheCode 411)|Coronary artery / coronary heart disease (including heart attack, angina)|monocyte (fraction, mean, inv-norm transformed)|neutrophil (absolute count, minimum, inv-norm transformed)|neutrophil (absolute count, mean, inv-norm transformed)|Myocardial infarction (PheCode 411.2)|Other chronic ischemic heart disease, unspecified (PheCode 411.8)|white blood cell count (WBC, minimum, inv-norm transformed)|white blood cell count (WBC, mean, inv-norm transformed)|Coronary heart disease|Coronary artery disease (MTAG)|Takes medication for coronary artery/ coronary heart disease?|Heart attack|Takes medication for heart attack?|Large artery stroke (MTAG)|Coronary artery disease (myocardial infarction, percutaneous transluminal coronary angioplasty, coronary artery bypass grafting, angina or chromic ischemic heart disease)|Sum neutrophil eosinophil counts|Fibrinogen levels	EFO:0007993|EFO:0004833|EFO:0001645|EFO:0007988|EFO:0007990|EFO:0000612|EFO:0004214|MONDO:0021661|EFO:0005091|EFO:0003777|EFO:0004308|EFO:0007010|EFO:0001645|EFO:0007010|EFO:0000612|EFO:0005524|EFO:0004833|EFO:0004842|EFO:0004623						OMIM_278000|OMIM_620151	Cholesteryl ester storage disease, 278000 (3)|Wolman disease, 620151 (3)	Lipa	MGI:96789	nervous system phenotype|renal/urinary system phenotype|liver/biliary system phenotype|adipose tissue phenotype|homeostasis/metabolism phenotype|growth/size/body region phenotype|endocrine/exocrine gland phenotype|digestive/alimentary phenotype|cellular phenotype|cardiovascular system phenotype|behavior/neurological phenotype|immune system phenotype|respiratory system phenotype|hematopoietic system phenotype|mortality/aging|integument phenotype			Tissue enhanced - lymphoid_tissue 388.2	Cell type enhanced - Hofbauer_cells 457.6|Kupffer_cells 634.6|Macrophages 257.8	match	partial		match	no evidence	no evidence
cis	prot.97	A0A0A0MT32;P38571;P38571-2	Lysosomal acid lipase/cholesteryl ester hydrolase (Acid cholesteryl ester hydrolase) (LAL) (EC 3.1.1.13) (Cholesteryl esterase) (Diacylglycerol lipase) (Lipase A) (Sterol esterase) (Triacylglycerol ester hydrolase) (Triacylglycerol lipase)	ENSG00000107798	LIPA	Major coronary heart disease event	IX Diseases of the circulatory system (I9_)	10	86243170	92247603	6.83659e-53	2.33031e-12	4.79027e-43	0.016328	0.983672	10_89243047_C_T	89243047	C	T	0.504246	0.533955	0.0360974	48.7831	0.0471	0.00575	2.46e-16	15.6	0.753	0.830956	1108	novel protein at locus (not assayed)	LIPA	5.5	Lymphocyte percentage of white cells|Neutrophil count|Coronary artery disease|White blood cell count|Neutrophil percentage of white cells|Myocardial infarction|Abdominal aortic aneurysm|neutrophil (fraction, minimum, inv-norm transformed)|Abdominal aortic aneurysm (PheCode 442.11)|Coronary atherosclerosis (PheCode 411.4)|Ischemic heart disease (PheCode 411)|Coronary artery / coronary heart disease (including heart attack, angina)|monocyte (fraction, mean, inv-norm transformed)|neutrophil (absolute count, minimum, inv-norm transformed)|neutrophil (absolute count, mean, inv-norm transformed)|Myocardial infarction (PheCode 411.2)|Other chronic ischemic heart disease, unspecified (PheCode 411.8)|white blood cell count (WBC, minimum, inv-norm transformed)|white blood cell count (WBC, mean, inv-norm transformed)|Coronary heart disease|Coronary artery disease (MTAG)|Takes medication for coronary artery/ coronary heart disease?|Heart attack|Takes medication for heart attack?|Large artery stroke (MTAG)|Coronary artery disease (myocardial infarction, percutaneous transluminal coronary angioplasty, coronary artery bypass grafting, angina or chromic ischemic heart disease)|Sum neutrophil eosinophil counts|Fibrinogen levels	EFO:0007993|EFO:0004833|EFO:0001645|EFO:0007988|EFO:0007990|EFO:0000612|EFO:0004214|MONDO:0021661|EFO:0005091|EFO:0003777|EFO:0004308|EFO:0007010|EFO:0001645|EFO:0007010|EFO:0000612|EFO:0005524|EFO:0004833|EFO:0004842|EFO:0004623						OMIM_278000|OMIM_620151	Cholesteryl ester storage disease, 278000 (3)|Wolman disease, 620151 (3)	Lipa	MGI:96789	nervous system phenotype|renal/urinary system phenotype|liver/biliary system phenotype|adipose tissue phenotype|homeostasis/metabolism phenotype|growth/size/body region phenotype|endocrine/exocrine gland phenotype|digestive/alimentary phenotype|cellular phenotype|cardiovascular system phenotype|behavior/neurological phenotype|immune system phenotype|respiratory system phenotype|hematopoietic system phenotype|mortality/aging|integument phenotype			Tissue enhanced - lymphoid_tissue 388.2	Cell type enhanced - Hofbauer_cells 457.6|Kupffer_cells 634.6|Macrophages 257.8	match	partial		match	no evidence	no evidence
cis	prot.97	A0A0A0MT32;P38571;P38571-2	Lysosomal acid lipase/cholesteryl ester hydrolase (Acid cholesteryl ester hydrolase) (LAL) (EC 3.1.1.13) (Cholesteryl esterase) (Diacylglycerol lipase) (Lipase A) (Sterol esterase) (Triacylglycerol ester hydrolase) (Triacylglycerol lipase)	ENSG00000107798	LIPA	Coronary atherosclerosis	IX Diseases of the circulatory system (I9_)	10	86243170	92247603	4.10435e-51	1.399e-10	2.51221e-43	0.00856307	0.991437	10_89243047_C_T	89243047	C	T	0.504246	0.533955	0.0360974	48.7831	0.0402	0.00523	1.54e-14	13.8	0.329	0.81203	1108	novel protein at locus (not assayed)	LIPA	5.5	Lymphocyte percentage of white cells|Neutrophil count|Coronary artery disease|White blood cell count|Neutrophil percentage of white cells|Myocardial infarction|Abdominal aortic aneurysm|neutrophil (fraction, minimum, inv-norm transformed)|Abdominal aortic aneurysm (PheCode 442.11)|Coronary atherosclerosis (PheCode 411.4)|Ischemic heart disease (PheCode 411)|Coronary artery / coronary heart disease (including heart attack, angina)|monocyte (fraction, mean, inv-norm transformed)|neutrophil (absolute count, minimum, inv-norm transformed)|neutrophil (absolute count, mean, inv-norm transformed)|Myocardial infarction (PheCode 411.2)|Other chronic ischemic heart disease, unspecified (PheCode 411.8)|white blood cell count (WBC, minimum, inv-norm transformed)|white blood cell count (WBC, mean, inv-norm transformed)|Coronary heart disease|Coronary artery disease (MTAG)|Takes medication for coronary artery/ coronary heart disease?|Heart attack|Takes medication for heart attack?|Large artery stroke (MTAG)|Coronary artery disease (myocardial infarction, percutaneous transluminal coronary angioplasty, coronary artery bypass grafting, angina or chromic ischemic heart disease)|Sum neutrophil eosinophil counts|Fibrinogen levels	EFO:0007993|EFO:0004833|EFO:0001645|EFO:0007988|EFO:0007990|EFO:0000612|EFO:0004214|MONDO:0021661|EFO:0005091|EFO:0003777|EFO:0004308|EFO:0007010|EFO:0001645|EFO:0007010|EFO:0000612|EFO:0005524|EFO:0004833|EFO:0004842|EFO:0004623						OMIM_278000|OMIM_620151	Cholesteryl ester storage disease, 278000 (3)|Wolman disease, 620151 (3)	Lipa	MGI:96789	nervous system phenotype|renal/urinary system phenotype|liver/biliary system phenotype|adipose tissue phenotype|homeostasis/metabolism phenotype|growth/size/body region phenotype|endocrine/exocrine gland phenotype|digestive/alimentary phenotype|cellular phenotype|cardiovascular system phenotype|behavior/neurological phenotype|immune system phenotype|respiratory system phenotype|hematopoietic system phenotype|mortality/aging|integument phenotype			Tissue enhanced - lymphoid_tissue 388.2	Cell type enhanced - Hofbauer_cells 457.6|Kupffer_cells 634.6|Macrophages 257.8	match	partial		match	no evidence	no evidence
cis	prot.97	A0A0A0MT32;P38571;P38571-2	Lysosomal acid lipase/cholesteryl ester hydrolase (Acid cholesteryl ester hydrolase) (LAL) (EC 3.1.1.13) (Cholesteryl esterase) (Diacylglycerol lipase) (Lipase A) (Sterol esterase) (Triacylglycerol ester hydrolase) (Triacylglycerol lipase)	ENSG00000107798	LIPA	Myocardial infarction, strict	IX Diseases of the circulatory system (I9_)	10	86243170	92247603	2.23448e-50	7.6164e-10	3.63723e-43	0.0123978	0.987602	10_89243047_C_T	89243047	C	T	0.504246	0.533955	0.0360974	48.7831	0.0563	0.0076	1.26e-13	12.9	0.519	0.81203	1108	novel protein at locus (not assayed)	LIPA	5.5	Lymphocyte percentage of white cells|Neutrophil count|Coronary artery disease|White blood cell count|Neutrophil percentage of white cells|Myocardial infarction|Abdominal aortic aneurysm|neutrophil (fraction, minimum, inv-norm transformed)|Abdominal aortic aneurysm (PheCode 442.11)|Coronary atherosclerosis (PheCode 411.4)|Ischemic heart disease (PheCode 411)|Coronary artery / coronary heart disease (including heart attack, angina)|monocyte (fraction, mean, inv-norm transformed)|neutrophil (absolute count, minimum, inv-norm transformed)|neutrophil (absolute count, mean, inv-norm transformed)|Myocardial infarction (PheCode 411.2)|Other chronic ischemic heart disease, unspecified (PheCode 411.8)|white blood cell count (WBC, minimum, inv-norm transformed)|white blood cell count (WBC, mean, inv-norm transformed)|Coronary heart disease|Coronary artery disease (MTAG)|Takes medication for coronary artery/ coronary heart disease?|Heart attack|Takes medication for heart attack?|Large artery stroke (MTAG)|Coronary artery disease (myocardial infarction, percutaneous transluminal coronary angioplasty, coronary artery bypass grafting, angina or chromic ischemic heart disease)|Sum neutrophil eosinophil counts|Fibrinogen levels	EFO:0007993|EFO:0004833|EFO:0001645|EFO:0007988|EFO:0007990|EFO:0000612|EFO:0004214|MONDO:0021661|EFO:0005091|EFO:0003777|EFO:0004308|EFO:0007010|EFO:0001645|EFO:0007010|EFO:0000612|EFO:0005524|EFO:0004833|EFO:0004842|EFO:0004623						OMIM_278000|OMIM_620151	Cholesteryl ester storage disease, 278000 (3)|Wolman disease, 620151 (3)	Lipa	MGI:96789	nervous system phenotype|renal/urinary system phenotype|liver/biliary system phenotype|adipose tissue phenotype|homeostasis/metabolism phenotype|growth/size/body region phenotype|endocrine/exocrine gland phenotype|digestive/alimentary phenotype|cellular phenotype|cardiovascular system phenotype|behavior/neurological phenotype|immune system phenotype|respiratory system phenotype|hematopoietic system phenotype|mortality/aging|integument phenotype			Tissue enhanced - lymphoid_tissue 388.2	Cell type enhanced - Hofbauer_cells 457.6|Kupffer_cells 634.6|Macrophages 257.8	match	partial		match	no evidence	no evidence
cis	prot.97	A0A0A0MT32;P38571;P38571-2	Lysosomal acid lipase/cholesteryl ester hydrolase (Acid cholesteryl ester hydrolase) (LAL) (EC 3.1.1.13) (Cholesteryl esterase) (Diacylglycerol lipase) (Lipase A) (Sterol esterase) (Triacylglycerol ester hydrolase) (Triacylglycerol lipase)	ENSG00000107798	LIPA	Coronary revascularization (ANGIO or CABG)	IX Diseases of the circulatory system (I9_)	10	86243170	92247603	5.53743e-57	1.88748e-16	2.87987e-43	0.00981628	0.990184	10_89243047_C_T	89243047	C	T	0.504246	0.533955	0.0360974	48.7831	0.0693	0.00748	1.95e-20	19.7	0.85	0.81203	1108	novel protein at locus (not assayed)	LIPA	5.5	Lymphocyte percentage of white cells|Neutrophil count|Coronary artery disease|White blood cell count|Neutrophil percentage of white cells|Myocardial infarction|Abdominal aortic aneurysm|neutrophil (fraction, minimum, inv-norm transformed)|Abdominal aortic aneurysm (PheCode 442.11)|Coronary atherosclerosis (PheCode 411.4)|Ischemic heart disease (PheCode 411)|Coronary artery / coronary heart disease (including heart attack, angina)|monocyte (fraction, mean, inv-norm transformed)|neutrophil (absolute count, minimum, inv-norm transformed)|neutrophil (absolute count, mean, inv-norm transformed)|Myocardial infarction (PheCode 411.2)|Other chronic ischemic heart disease, unspecified (PheCode 411.8)|white blood cell count (WBC, minimum, inv-norm transformed)|white blood cell count (WBC, mean, inv-norm transformed)|Coronary heart disease|Coronary artery disease (MTAG)|Takes medication for coronary artery/ coronary heart disease?|Heart attack|Takes medication for heart attack?|Large artery stroke (MTAG)|Coronary artery disease (myocardial infarction, percutaneous transluminal coronary angioplasty, coronary artery bypass grafting, angina or chromic ischemic heart disease)|Sum neutrophil eosinophil counts|Fibrinogen levels	EFO:0007993|EFO:0004833|EFO:0001645|EFO:0007988|EFO:0007990|EFO:0000612|EFO:0004214|MONDO:0021661|EFO:0005091|EFO:0003777|EFO:0004308|EFO:0007010|EFO:0001645|EFO:0007010|EFO:0000612|EFO:0005524|EFO:0004833|EFO:0004842|EFO:0004623						OMIM_278000|OMIM_620151	Cholesteryl ester storage disease, 278000 (3)|Wolman disease, 620151 (3)	Lipa	MGI:96789	nervous system phenotype|renal/urinary system phenotype|liver/biliary system phenotype|adipose tissue phenotype|homeostasis/metabolism phenotype|growth/size/body region phenotype|endocrine/exocrine gland phenotype|digestive/alimentary phenotype|cellular phenotype|cardiovascular system phenotype|behavior/neurological phenotype|immune system phenotype|respiratory system phenotype|hematopoietic system phenotype|mortality/aging|integument phenotype			Tissue enhanced - lymphoid_tissue 388.2	Cell type enhanced - Hofbauer_cells 457.6|Kupffer_cells 634.6|Macrophages 257.8	match	partial		match	no evidence	no evidence
cis	prot.97	A0A0A0MT32;P38571;P38571-2	Lysosomal acid lipase/cholesteryl ester hydrolase (Acid cholesteryl ester hydrolase) (LAL) (EC 3.1.1.13) (Cholesteryl esterase) (Diacylglycerol lipase) (Lipase A) (Sterol esterase) (Triacylglycerol ester hydrolase) (Triacylglycerol lipase)	ENSG00000107798	LIPA	Unstable angina pectoris	IX Diseases of the circulatory system (I9_)	10	86243170	92247603	2.03379e-43	0.00693234	7.21609e-43	0.0245966	0.968471	10_89243047_C_T	89243047	C	T	0.504246	0.533955	0.0360974	48.7831	0.0467	0.00998	2.88e-06	5.54	0.477	0.828727	1108	novel protein at locus (not assayed)	LIPA	5.5	Lymphocyte percentage of white cells|Neutrophil count|Coronary artery disease|White blood cell count|Neutrophil percentage of white cells|Myocardial infarction|Abdominal aortic aneurysm|neutrophil (fraction, minimum, inv-norm transformed)|Abdominal aortic aneurysm (PheCode 442.11)|Coronary atherosclerosis (PheCode 411.4)|Ischemic heart disease (PheCode 411)|Coronary artery / coronary heart disease (including heart attack, angina)|monocyte (fraction, mean, inv-norm transformed)|neutrophil (absolute count, minimum, inv-norm transformed)|neutrophil (absolute count, mean, inv-norm transformed)|Myocardial infarction (PheCode 411.2)|Other chronic ischemic heart disease, unspecified (PheCode 411.8)|white blood cell count (WBC, minimum, inv-norm transformed)|white blood cell count (WBC, mean, inv-norm transformed)|Coronary heart disease|Coronary artery disease (MTAG)|Takes medication for coronary artery/ coronary heart disease?|Heart attack|Takes medication for heart attack?|Large artery stroke (MTAG)|Coronary artery disease (myocardial infarction, percutaneous transluminal coronary angioplasty, coronary artery bypass grafting, angina or chromic ischemic heart disease)|Sum neutrophil eosinophil counts|Fibrinogen levels	EFO:0007993|EFO:0004833|EFO:0001645|EFO:0007988|EFO:0007990|EFO:0000612|EFO:0004214|MONDO:0021661|EFO:0005091|EFO:0003777|EFO:0004308|EFO:0007010|EFO:0001645|EFO:0007010|EFO:0000612|EFO:0005524|EFO:0004833|EFO:0004842|EFO:0004623						OMIM_278000|OMIM_620151	Cholesteryl ester storage disease, 278000 (3)|Wolman disease, 620151 (3)	Lipa	MGI:96789	nervous system phenotype|renal/urinary system phenotype|liver/biliary system phenotype|adipose tissue phenotype|homeostasis/metabolism phenotype|growth/size/body region phenotype|endocrine/exocrine gland phenotype|digestive/alimentary phenotype|cellular phenotype|cardiovascular system phenotype|behavior/neurological phenotype|immune system phenotype|respiratory system phenotype|hematopoietic system phenotype|mortality/aging|integument phenotype			Tissue enhanced - lymphoid_tissue 388.2	Cell type enhanced - Hofbauer_cells 457.6|Kupffer_cells 634.6|Macrophages 257.8	match	partial		match

### Sheet: ST15
Supplementary Table 15 Phenome-wide lookup of association statistics for chr22:22713054:G>T from the A2F knowledge portal (download: 05/05/2025; https://a2f.hugeamp.org/variant.html?variant=22%3A23055539%3AG%3AT)
ID	Phenotype	Group	Binary (1 = yes)	Effect	Standard Error	P-value	N	Ancestry
22:23055539:G:T	Platelet distribution width	HEMATOLOGICAL	0	-0.0074	0.0015	0.0001984	853968	Mixed
22:23055539:G:T	Neutrophil count	HEMATOLOGICAL	0	0.0058	0.0013	0.003329	1312530	Mixed
22:23055539:G:T	Mean platelet volume	HEMATOLOGICAL	0	-0.0052	0.0012	0.005913	1308110	Mixed
22:23055539:G:T	Ulcerative colitis	INFLAMMATORY BOWEL	1	-0.0619	0.0232	0.007771	87248.8	Mixed
22:23055539:G:T	Alkaline phosphatase (ALP)	HEPATIC	0	0.0054	0.0015	0.008584	895802	Mixed
22:23055539:G:T	Body mass index (BMI) at 2 years	ANTHROPOMETRIC	0	-0.0577	0.0221	0.009153	4631	Mixed
22:23055539:G:T	Diastolic blood pressure	CARDIOVASCULAR	0	0.0036	0.0015	0.01024	1622960	Mixed
22:23055539:G:T	LDL cholesterol	LIPIDS	0	0.0038	0.0012	0.01323	1690220	Mixed
22:23055539:G:T	Clonal haematopoiesis of indeterminate potential (without mosaic chromosomal alteration)	AGING AND LONGEVITY	1	-0.0282	0.0119	0.01782	77751.2	Mixed
22:23055539:G:T	Fetal genetic effect on own birth weight adj maternal genotype	REPRODUCTIVE TRAITS	0	-0.0104	0.0044	0.0192	406063	Mixed
22:23055539:G:T	White blood cell count	HEMATOLOGICAL	0	0.0048	0.0013	0.0199	1332900	Mixed
22:23055539:G:T	Postpartum hemorrhage due to uterine atony	REPRODUCTIVE TRAITS	1	0.0523	0.0227	0.0212	49714.3	Mixed
22:23055539:G:T	Retinal vascular fractal dimension	OCULAR	0	-0.0155	0.0069	0.02434	38932	Mixed
22:23055539:G:T	Parental longevity (mother's attained age)	AGING AND LONGEVITY	0	0.0053	0.0023	0.025	412937	Mixed
22:23055539:G:T	Hip osteoarthritis without joint replacement	MUSCULOSKELETAL	1	0.032	0.0144	0.026	69541.4	Mixed
22:23055539:G:T	HOMA-IR	GLYCEMIC	0	-0.0167	0.0079	0.02606	14210	Mixed
22:23055539:G:T	Carpal tunnel syndrome	NEUROLOGICAL	1	0.0009	0.0004	0.028	47738.4	Mixed
22:23055539:G:T	Fasting glucose	GLYCEMIC	0	-0.0057	0.0041	0.028	82833	Mixed
22:23055539:G:T	Palmitic acid	LIPIDS	0	0.177	0.0812	0.02981	492	Mixed
22:23055539:G:T	Docosahexaenoic acid	LIPIDS	0	-0.1708	0.079	0.03097	485	Mixed
22:23055539:G:T	HOMA-IR adjusted for BMI	GLYCEMIC	0	-0.0575	0.0268	0.03204	2170	Mixed
22:23055539:G:T	Body mass index (BMI) at 5 years	ANTHROPOMETRIC	0	-0.0495	0.0234	0.03431	4245	Mixed
22:23055539:G:T	Clonal haematopoiesis of indeterminate potential (DNMT3A mutation)	AGING AND LONGEVITY	1	-0.0281	0.0133	0.03476	61945.7	Mixed
22:23055539:G:T	Fetal genetic effect on own birth weight	REPRODUCTIVE TRAITS	0	-0.0062	0.0019	0.03679	653697	Mixed
22:23055539:G:T	Inflammatory bowel disease (IBD)	INFLAMMATORY BOWEL	1	-0.0407	0.0197	0.03887	160011	Mixed
22:23055539:G:T	HOMA-B	GLYCEMIC	0	-0.0152	0.0072	0.0389	18210	Mixed
22:23055539:G:T	Creatine kinase	CARDIOVASCULAR	0	-0.0366	0.0178	0.03951	5344	Mixed
22:23055539:G:T	CT visual scoring, emphysema severity	LUNG	0	0.0301378	0.0150035	0.0445667	9334	Mixed
22:23055539:G:T	Peripheral artery disease in subjects without diabetes	CARDIOVASCULAR	1	-0.0513	0.02	0.045	18352	Mixed
22:23055539:G:T	Spontaneous preterm birth (fetal GWAS)	REPRODUCTIVE TRAITS	1	0.0798	0.0398	0.04511	17695.2	Mixed
22:23055539:G:T	Triglyceride levels in individuals with type 2 diabetes	LIPIDS	0	-0.0104	0.0052	0.04542	21176	Mixed
22:23055539:G:T	Neutrophil percentage	HEMATOLOGICAL	0	0.0042	0.0016	0.04618	853181	Mixed
22:23055539:G:T	Linoleic acid	LIPIDS	0	-0.1596	0.0822	0.05283	491	Mixed
22:23055539:G:T	Right atrial maximum area, BSA indexed	CARDIOVASCULAR	0	-0.0143	0.0078	0.056	41135	Mixed
22:23055539:G:T	Lymphocyte percentage	HEMATOLOGICAL	0	-0.0039	0.0015	0.05826	853181	Mixed
22:23055539:G:T	Vigorous physical activity	PHYSICAL ACTIVITY	1	-0.0027	0.0014	0.059	244903	Mixed
22:23055539:G:T	Ascending aorta diameter	CARDIOVASCULAR	0	0.0117	0.0039	0.05974	116897	Mixed
22:23055539:G:T	Clonal haematopoiesis of indeterminate potential (with or without mosaic chromosomal alteration)	AGING AND LONGEVITY	1	-0.0204	0.0107	0.06326	99176	Mixed
22:23055539:G:T	End-stage renal disease vs. no ESRD in type 2 diabetes (T2D)	RENAL	1	0.1137	0.0626	0.0638	1152.25	Mixed
22:23055539:G:T	Aggregate vessel volume, vessels 75-80 mm2	LUNG	0	0.0258769	0.0140387	0.0652925	8648	Mixed
22:23055539:G:T	Hypertrophic cardiomyopathy	CARDIOVASCULAR	1	-0.0952	0.0518	0.06631	5351.42	Mixed
22:23055539:G:T	Forced vital capacity (FVC) in idiopathic pulmonary fibrosis	LUNG	0	-0.0942	0.0514	0.06684	906	Mixed
22:23055539:G:T	End-stage renal disease (ESRD) vs. controls in type 2 diabetes (T2D)	RENAL	1	0.1212	0.0648	0.06753	1098.9	Mixed
22:23055539:G:T	Pre-term delivery, maternal GWAS	REPRODUCTIVE TRAITS	1	-0.0325	0.0179	0.0697	57599.6	Mixed
22:23055539:G:T	Atrial fibrillation	ATRIAL FIBRILLATION	1	0.0168	0.0076	0.07221	426068	Mixed
22:23055539:G:T	Fasting glucose adj BMI	GLYCEMIC	0	-0.0059	0.0043	0.07454	70798.7	Mixed
22:23055539:G:T	Parental longevity (mother's age at death)	AGING AND LONGEVITY	0	-0.0052	0.003	0.076	246941	Mixed
22:23055539:G:T	Red blood cell distribution width	HEMATOLOGICAL	0	0.0035	0.0012	0.07682	1427630	Mixed
22:23055539:G:T	Verbal-numerical reasoning	COGNITIVE	0	0.0148	0.0084	0.07717	36035	Mixed
22:23055539:G:T	Pulse rate	CARDIOVASCULAR	0	0.0037	0.0021	0.07726	459135	Mixed
22:23055539:G:T	eGFRcreat relative annualized decline in individuals without diabetes	RENAL	0	-0.0189488	0.0113693	0.0798	70446	Mixed
22:23055539:G:T	Docosapentaenoic acid (DPA)	LIPIDS	0	-0.1373	0.0787	0.08159	485	Mixed
22:23055539:G:T	Irritable bowel syndrome (IBS)	DIGESTIVE	1	0.0148	0.0085	0.08241	190159	Mixed
22:23055539:G:T	Parametric Response Mapping: Percent emphysema	LUNG	0	0.0227945	0.0131248	0.0824305	7957	Mixed
22:23055539:G:T	Abdominal aortic aneurysm	CARDIOVASCULAR	1	-0.00583628	0.00336148	0.08294	1125328	Mixed
22:23055539:G:T	Aggregate vessel volume, vessels 15-20 mm2	LUNG	0	0.0199331	0.0115225	0.0836426	8648	Mixed
22:23055539:G:T	Early spontaneous preterm birth (fetal GWAS)	REPRODUCTIVE TRAITS	1	0.1505	0.0875	0.08549	4471.33	Mixed
22:23055539:G:T	Aggregate vessel volume, vessels 20-25 mm2	LUNG	0	0.0205507	0.0119792	0.0862458	8648	Mixed
22:23055539:G:T	CCS phenotypic cardio-aortic embolism major	STROKE	1	-0.2985	0.1749	0.08777	1461.9	Mixed
22:23055539:G:T	Uterine fibroids	REPRODUCTIVE TRAITS	1	0.0221	0.0129	0.088	226299	Mixed
22:23055539:G:T	Lumbar spine bone mineral density	MUSCULOSKELETAL	0	0.0218	0.0126	0.08849	44731	Mixed
22:23055539:G:T	CT Visual Scoring, emphysema severity (binary)	LUNG	1	0.0677265	0.0397966	0.08879	7483	Mixed
22:23055539:G:T	Peak expiratory flow	LUNG	0	0.00393474	0.0023255	0.09066	388996	Mixed
22:23055539:G:T	Total cholesterol	LIPIDS	0	0.0029	0.0014	0.09099	1424640	Mixed
22:23055539:G:T	Antepartum bleeding in pregnancy	REPRODUCTIVE TRAITS	1	0.0698	0.0419	0.0959	12664.2	Mixed
22:23055539:G:T	Serum ApoB	LIPIDS	0	0.0032	0.0019	0.09673	436068	Mixed
22:23055539:G:T	Right atrial minimum area, BSA indexed	CARDIOVASCULAR	0	-0.0118	0.0078	0.1	41135	Mixed
22:23055539:G:T	Chronic kidney disease (CKD) in type 2 diabetes (T2D)	DIABETIC COMPLICATIONS	1	-0.0487	0.0276	0.1005	5083.23	Mixed
22:23055539:G:T	Pulmonary arterial hypertension	CARDIOVASCULAR	1	-0.0925	0.0564	0.1011	6859.34	Mixed
22:23055539:G:T	Total lung capacity, Slicer	LUNG	0	0.0165791	0.0101481	0.10232	8635	Mixed
22:23055539:G:T	CCS causative cardio-aortic embolism major	STROKE	1	-0.3298	0.1937	0.1045	1448.4	Mixed
22:23055539:G:T	COVID-19 vs no COVID-19	COVID-19	1	0.036341	0.022451	0.1055	79416	Mixed
22:23055539:G:T	Dietary fat intake adj BMI	NUTRITIONAL	0	0.007	0.0043	0.107	191157	Mixed
22:23055539:G:T	Neuromyelitis optica (AQP4-IgG-positive)	OCULAR	1	0.2316	0.1439	0.1074	243.501	Mixed
22:23055539:G:T	Descending aorta diameter	CARDIOVASCULAR	0	0.0083	0.0041	0.1087	75762	Mixed
22:23055539:G:T	Parental lifespan	AGING AND LONGEVITY	0	-0.0034	0.0021	0.1094	510890	Mixed
22:23055539:G:T	Knee osteoarthritis without joint replacement	MUSCULOSKELETAL	1	-0.0157	0.0098	0.11	145514	Mixed
22:23055539:G:T	Peripheral artery disease in type 2 diabetes (T2D)	CARDIOVASCULAR	1	0.0677	0.04	0.11	8524	Mixed
22:23055539:G:T	Pancreas volume	GLYCEMIC	0	-0.0126	0.0079	0.11	31758	Mixed
22:23055539:G:T	Exp percent below 856 RLL	LUNG	0	0.0206096	0.0129092	0.110375	7957	Mixed
22:23055539:G:T	Alzheimer's disease or family history of Alzheimer's disease	NEUROLOGICAL	1	0.015	0.0076	0.1129	475848	Mixed
22:23055539:G:T	Circulating uromodulin, aptamer-based measurement	RENAL	0	-0.0209	0.0133	0.1153	15716	Mixed
22:23055539:G:T	Weight	ANTHROPOMETRIC	0	0.0028	0.0018	0.1163	475286	Mixed
22:23055539:G:T	Airway wall thickness, segmental (main 6)	LUNG	0	0.0208898	0.013481	0.121243	9267	Mixed
22:23055539:G:T	Pulmonary artery diameter at the bifurcation	LUNG	0	0.0221704	0.0143915	0.123434	9323	Mixed
22:23055539:G:T	Preeclampsia	REPRODUCTIVE TRAITS	1	-0.0314714	0.0205277	0.1252	66088.2	Mixed
22:23055539:G:T	Type 2 diabetes (T2D) adj BMI	GLYCEMIC	1	0.0268	0.0176	0.1253	63224.1	Mixed
22:23055539:G:T	PS retinal layer thickness	OCULAR	0	-0.0118	0.0077	0.1258	38482	Mixed
22:23055539:G:T	Neuromyelitis optica	OCULAR	1	0.1774	0.1161	0.1266	1955.1	Mixed
22:23055539:G:T	Short-axis diastolic pulmonary artery (cm)	CARDIOVASCULAR	0	0.0116	0.0076	0.13	41135	Mixed
22:23055539:G:T	Retinal vascular density	OCULAR	0	-0.0106	0.007	0.1305	38932	Mixed
22:23055539:G:T	Stool frequency	DIGESTIVE	0	-0.0045	0.003	0.1317	167875	Mixed
22:23055539:G:T	Lipoprotein(a)	LIPIDS	0	0.0028	0.0019	0.1333	349077	Mixed
22:23055539:G:T	Platelet count	HEMATOLOGICAL	0	0.0029	0.0012	0.1334	1314660	Mixed
22:23055539:G:T	Fibrinogen	HEMATOLOGICAL	0	0.0269	0.0179	0.1339	5984	Mixed
22:23055539:G:T	Systolic blood pressure	CARDIOVASCULAR	0	0.0013	0.0009	0.1339	1624000	Mixed
22:23055539:G:T	Head circumference at birth	ANTHROPOMETRIC	0	0.0255	0.0171	0.1347	13051.9	Mixed
22:23055539:G:T	Oleic acid	LIPIDS	0	0.1217	0.0814	0.1354	492	Mixed
22:23055539:G:T	Polycystic ovary syndrome, age-adjusted	REPRODUCTIVE TRAITS	1	0.043	0.0291	0.1392	3170.03	Mixed
22:23055539:G:T	All diabetic kidney disease (DKD)	RENAL	1	0.0326	0.0204	0.1396	6963.42	Mixed
22:23055539:G:T	Late-onset Alzheimer's disease	NEUROLOGICAL	1	0.0359	0.0244	0.1412	57692.5	Mixed
22:23055539:G:T	Aggregate vessel volume, vessels 5-10 mm2	LUNG	0	0.0159077	0.0108309	0.141906	8648	Mixed
22:23055539:G:T	Aggregate vessel volume, vessels 55-60 mm2	LUNG	0	0.0196402	0.0133936	0.142544	8648	Mixed
22:23055539:G:T	Parametric Response Mapping: Percent other	LUNG	0	0.0181863	0.0126089	0.149208	7957	Mixed
22:23055539:G:T	Descending aorta strain	CARDIOVASCULAR	0	0.0092	0.0063	0.15	42342	Mixed
22:23055539:G:T	Aggregate vessel volume, vessels 30-35 mm2	LUNG	0	0.0180506	0.0125564	0.150556	8648	Mixed
22:23055539:G:T	Upper lobe/Lower lobe ratio, Thirona	LUNG	0	-0.0324725	0.0225938	0.150652	3852	Mixed
22:23055539:G:T	Slicer Insp Intensity Hu Mode	LUNG	0	-0.0186516	0.0129891	0.15102	8635	Mixed
22:23055539:G:T	Atrioventricular nodal reentrant tachycardia (AVNRT)	CARDIOVASCULAR	1	-0.0968	0.0676	0.1518	9327.19	Mixed
22:23055539:G:T	Fasting proinsulin	GLYCEMIC	0	-0.0145	0.0102	0.1536	28074	Mixed
22:23055539:G:T	Early bleeding in pregnancy, ending in live birth	REPRODUCTIVE TRAITS	1	0.0745	0.0523	0.154	24128.9	Mixed
22:23055539:G:T	Amyotrophic lateral sclerosis (ALS)	NEUROLOGICAL	1	-0.0343	0.018	0.1563	94501	Mixed
22:23055539:G:T	Percent emphysema, upper third Slicer	LUNG	0	0.0357813	0.0253776	0.158553	8505	Mixed
22:23055539:G:T	Hip fracture	MUSCULOSKELETAL	1	-0.025	0.0177	0.1587	45342.6	Mixed
22:23055539:G:T	Diffusing capacity for lung of carbon monoxide (DLco) in idiopathic pulmonary fibrosis	LUNG	0	-0.0444	0.0316	0.1596	654	Mixed
22:23055539:G:T	Ascending aorta distensibility	CARDIOVASCULAR	0	0.0098	0.0067	0.16	42342	Mixed
22:23055539:G:T	Frequency of breakfast skipping	NUTRITIONAL	0	0.004	0.0029	0.16	193860	Mixed
22:23055539:G:T	Short-axis diastolic pulmonary artery (cm), BSA indexed	CARDIOVASCULAR	0	0.0101	0.0075	0.16	41135	Mixed
22:23055539:G:T	Descending aorta distensibility	CARDIOVASCULAR	0	0.009	0.0067	0.16	42342	Mixed
22:23055539:G:T	Peripheral artery disease in never smokers	CARDIOVASCULAR	1	-0.0513	0.03	0.16	7140	Mixed
22:23055539:G:T	Serum urate	RENAL	0	0.0024	0.0017	0.1616	437683	Mixed
22:23055539:G:T	Aggregate vessel volume, vessels 65-70 mm2	LUNG	0	0.0191537	0.013716	0.162581	8648	Mixed
22:23055539:G:T	Total body bone mineral density	MUSCULOSKELETAL	0	-0.0181	0.0131	0.1652	22889.1	Mixed
22:23055539:G:T	Exp percent below 856 RUL	LUNG	0	0.0183158	0.0132565	0.16708	7956	Mixed
22:23055539:G:T	Mosaic chromosomal alteration of the Y chromosome	AGING AND LONGEVITY	1	-0.0145	0.0106	0.1696	113317	Mixed
22:23055539:G:T	GCC retinal layer thickness	OCULAR	0	-0.0107	0.0078	0.1698	38482	Mixed
22:23055539:G:T	Physical activity (overall physical activity time)	PHYSICAL ACTIVITY	0	-0.0065	0.0047	0.17	91105	Mixed
22:23055539:G:T	Insp percent below 950 RLL	LUNG	0	0.016248	0.0119022	0.172214	9268	Mixed
22:23055539:G:T	FEV1 to FVC ratio	LUNG	0	0.00262872	0.00192722	0.1725	548353	Mixed
22:23055539:G:T	Postpartum hemorrhage due to retained placenta	REPRODUCTIVE TRAITS	1	-0.0393	0.0288	0.173	24449.9	Mixed
22:23055539:G:T	Kleine-Levin syndrome	SLEEP AND CIRCADIAN	1	-0.15434	0.11345	0.173695	2578.87	Mixed
22:23055539:G:T	Vitamin D levels	METABOLITE	0	-0.0029	0.0022	0.1751	421293	Mixed
22:23055539:G:T	Hematocrit percentage	HEMATOLOGICAL	0	0.0023	0.0017	0.1799	445864	Mixed
22:23055539:G:T	Chronotype (single question)	SLEEP AND CIRCADIAN	1	-0.0065	0.0048	0.18	377704	Mixed
22:23055539:G:T	Clonal haematopoiesis of indeterminate potential (ASXL1 mutation)	AGING AND LONGEVITY	1	-0.0494	0.037	0.1815	7981.28	Mixed
22:23055539:G:T	Neck circumference	SLEEP AND CIRCADIAN	0	-0.0330619	0.0247627	0.1815	15090	Mixed
22:23055539:G:T	Fasting insulin	GLYCEMIC	0	-0.0112	0.0078	0.1845	12103	Mixed
22:23055539:G:T	Renal cortex T1 time	RENAL	0	-0.0112	0.0085	0.1866	43881	Mixed
22:23055539:G:T	Ratio of aggregate vessel volume (vessels <5 mm2) to total blood vessel volume	LUNG	0	-0.0175216	0.0133033	0.187809	8648	Mixed
22:23055539:G:T	Percent gas trapping, Slicer	LUNG	0	0.0172905	0.0131346	0.188037	7825	Mixed
22:23055539:G:T	Total knee replacement	MUSCULOSKELETAL	1	0.0222	0.0168894	0.1887	67543.1	Mixed
22:23055539:G:T	Capric acid	LIPIDS	0	-0.1075	0.0818	0.1899	475	Mixed
22:23055539:G:T	Cirrhosis	HEPATIC	1	0.0135	0.018	0.1899	31175	Mixed
22:23055539:G:T	Accelerometer-based physical activity measurement (average acceleration)	PHYSICAL ACTIVITY	0	-0.0065	0.005	0.19	91084	Mixed
22:23055539:G:T	Exp percent below 856 LUL	LUNG	0	0.0172095	0.0131893	0.191958	7957	Mixed
22:23055539:G:T	Parametric Response Mapping: Percent normal	LUNG	0	-0.0168836	0.0129903	0.193702	7957	Mixed
22:23055539:G:T	Myocardial infarction	CARDIOVASCULAR	1	-0.0152	0.0117	0.1945	80356.5	Mixed
22:23055539:G:T	Extensive hippocampal perivascular space burden	CEREBROVASCULAR MRI TRAITS	1	-0.0078	0.0039	0.1951	35191	Mixed
22:23055539:G:T	Alzheimer's disease	NEUROLOGICAL	1	-0.0462	0.0356661	0.1952	340826	Mixed
22:23055539:G:T	Aspartate aminotransferase (AST)	HEPATIC	0	0.0026	0.0021	0.1953	451627	Mixed
22:23055539:G:T	Aggregate vessel volume, vessels 10-15 mm2	LUNG	0	0.0146327	0.011318	0.196058	8648	Mixed
22:23055539:G:T	Heel quantitative ultrasound estimated bone mineral density (eBMD)	MUSCULOSKELETAL	0	0.002	0.0019	0.1962	537416	Mixed
22:23055539:G:T	Immature reticulocyte fraction	HEMATOLOGICAL	0	0.0026	0.0016	0.1996	846669	Mixed
22:23055539:G:T	Right atrial maximum area	CARDIOVASCULAR	0	-0.0081	0.0068	0.2	41135	Mixed
22:23055539:G:T	eGFRcreat relative annualized decline in individuals with diabetes	RENAL	0	0.0215	0.0166	0.2	46424	Mixed
22:23055539:G:T	Functional residual capacity, Thirona	LUNG	0	0.0157496	0.0122922	0.200098	7957	Mixed
22:23055539:G:T	Monocyte count	HEMATOLOGICAL	0	0.0026	0.0012	0.2004	1314840	Mixed
22:23055539:G:T	Self-rated health	AGING AND LONGEVITY	0	0.002	0.0016	0.21	460844	Mixed
22:23055539:G:T	Extreme chronic kidney disease (CKD) vs. eGFR >= 60 in type 2 diabetes	RENAL	1	0.0891	0.0649	0.2102	1164.33	Mixed
22:23055539:G:T	Percent emphysema, lower lobes, Thirona	LUNG	0	0.0150102	0.0120441	0.212663	9267	Mixed
22:23055539:G:T	Fasting proinsulin adj BMI	GLYCEMIC	0	-0.0126	0.0102	0.2145	28058	Mixed
22:23055539:G:T	Non-ischemic heart failure	CARDIOVASCULAR	1	0.0133773	0.010792	0.2151	112685	Mixed
22:23055539:G:T	Hip circumference	ANTHROPOMETRIC	0	0.0037	0.0164	0.2166	37794	Mixed
22:23055539:G:T	Adiponectin	GLYCEMIC	0	-0.0102	0.0107	0.2183	8382	Mixed
22:23055539:G:T	Native myocardial T1 time	CARDIOVASCULAR	0	-0.0086	0.0049	0.2192	86535	Mixed
22:23055539:G:T	Ratio of aggregate vessel volume (vessels <10 mm2) to total blood vessel volume	LUNG	0	-0.0168015	0.013696	0.219921	8648	Mixed
22:23055539:G:T	Hu 15th Percentile, Exp	LUNG	0	-0.0159787	0.0130287	0.220038	7957	Mixed
22:23055539:G:T	Body mass index (BMI)	ANTHROPOMETRIC	0	0.0017	0.0011	0.2234	631032	Mixed
22:23055539:G:T	Type 2 diabetes (T2D)	GLYCEMIC	1	0.0042	0.0022	0.2286	2034950	Mixed
22:23055539:G:T	Right atrial minimum area	CARDIOVASCULAR	0	-0.0075	0.0069	0.23	41135	Mixed
22:23055539:G:T	Lewy body dementia	NEUROLOGICAL	1	0.0461	0.0385	0.2306	6306.41	Mixed
22:23055539:G:T	Hepatocellular carcinoma	CANCER	1	0.087	0.0578	0.2312	5358.92	Mixed
22:23055539:G:T	Hand osteoarthritis	MUSCULOSKELETAL	1	0.032	0.0269514	0.2351	77851.8	Mixed
22:23055539:G:T	Myristic acid	LIPIDS	0	0.0982	0.0834	0.2394	491	Mixed
22:23055539:G:T	Total lung capacity, Thirona	LUNG	0	0.0114882	0.00976888	0.239594	9268	Mixed
22:23055539:G:T	Pancreas age	OTHER	0	-0.0098	0.0083	0.24	32548	Mixed
22:23055539:G:T	Chronotype (morningness)	SLEEP AND CIRCADIAN	0	-0.0036	0.0029	0.24	449734	Mixed
22:23055539:G:T	Childhood steroid-sensitive nephrotic syndrome	RENAL	1	-0.1247	0.1069	0.2435	1377.65	Mixed
22:23055539:G:T	Clonal haematopoiesis of indeterminate potential (SRSF2 mutation)	AGING AND LONGEVITY	1	0.149	0.1278	0.2438	647.694	Mixed
22:23055539:G:T	Non-HDL cholesterol	LIPIDS	0	0.0026	0.0022	0.2444	675329	Mixed
22:23055539:G:T	P-wave duration	ECG TRAITS	0	-0.0108853	0.00935854	0.244772	23567	Mixed
22:23055539:G:T	Exp percent below 856 LLL	LUNG	0	0.0150759	0.0129619	0.244793	7956	Mixed
22:23055539:G:T	Height	ANTHROPOMETRIC	0	0.0011	0.0012	0.2451	637141	Mixed
22:23055539:G:T	CT Histogram, Expiratory, 15th Percentile in Hu, LUL	LUNG	0	-0.0152159	0.0131409	0.246903	7956	Mixed
22:23055539:G:T	Upper third to lower third ratio, Slicer	LUNG	0	-0.0273017	0.0235953	0.247239	3510	Mixed
22:23055539:G:T	Chronic kidney disease (CKD) and diabetic nephropathy in type 2 diabetes	DIABETIC COMPLICATIONS	1	0.0639	0.0616	0.2477	1395.37	Mixed
22:23055539:G:T	Abdominal subcutaneous adipose tissue volume	ANTHROPOMETRIC	0	0.00894632	0.00752446	0.25	38960	Mixed
22:23055539:G:T	Left atrial passive emptying fraction	CARDIOVASCULAR	0	-0.0091	0.0079	0.25	35648	Mixed
22:23055539:G:T	Total plasma protein	HEMATOLOGICAL	0	0.0025	0.0022	0.25	400798	Mixed
22:23055539:G:T	Percent emphysema, lower third Slicer	LUNG	0	0.0229763	0.0201159	0.253372	8505	Mixed
22:23055539:G:T	Bipolar disorder without psychosis	PSYCHIATRIC	1	-0.0309	0.0271	0.255	12060.3	Mixed
22:23055539:G:T	Maternal genetic effect on offspring birth weight adj fetal genotype	REPRODUCTIVE TRAITS	0	0.0053	0.0047	0.2586	406063	Mixed
22:23055539:G:T	Albuminuria in type 2 diabetes	DIABETIC COMPLICATIONS	1	0.0212	0.021	0.2612	6281.5	Mixed
22:23055539:G:T	Monocyte percentage	HEMATOLOGICAL	0	-0.0023	0.0015	0.2645	853181	Mixed
22:23055539:G:T	Maternal history of Alzheimer's disease	NEUROLOGICAL	1	0.0136	0.0123	0.2676	100155	Mixed
22:23055539:G:T	Percent emphysema, total lung, Thirona	LUNG	0	0.0239111	0.0215733	0.267705	9268	Mixed
22:23055539:G:T	Urinary sodium excretion	RENAL	0	0.0015	0.0013	0.27	446237	Mixed
22:23055539:G:T	Aggregate vessel volume, vessels 70-75 mm2	LUNG	0	0.0150619	0.0137781	0.274316	8648	Mixed
22:23055539:G:T	Physical activity (moderate intensity activity duration)	PHYSICAL ACTIVITY	0	-0.0054	0.005	0.28	91105	Mixed
22:23055539:G:T	Parametric Response Mapping: Percent air trapping	LUNG	0	0.014324	0.0132954	0.281318	7957	Mixed
22:23055539:G:T	Age at menarche	REPRODUCTIVE TRAITS	0	0.004	0.0037	0.2822	470774	Mixed
22:23055539:G:T	Alanine transaminase (ALT)	HEPATIC	0	0.0019	0.0015	0.285	895460	Mixed
22:23055539:G:T	Calcium	METABOLITE	0	-0.0024	0.0022	0.2864	407129	Mixed
22:23055539:G:T	Two-hour (2hr) glucose	GLYCEMIC	0	-0.0354	0.0327	0.2871	3640	Mixed
22:23055539:G:T	Body mass index (BMI) at 7 years	ANTHROPOMETRIC	0	-0.0237	0.0223	0.2888	4629	Mixed
22:23055539:G:T	Average oxyhemoglobin desaturation per hypopnea event	SLEEP AND CIRCADIAN	0	-0.0328	0.0224	0.2909	8362	Mixed
22:23055539:G:T	Age of initiation of regular smoking	LUNG	0	-0.0017	0.0016	0.292	262990	Mixed
22:23055539:G:T	CT Histogram, Inspiratory, 15th Percentile in Hu, RLL	LUNG	0	-0.0129521	0.0123192	0.293088	9268	Mixed
22:23055539:G:T	Exp MeanAtten LUL	LUNG	0	-0.015392	0.0147836	0.297804	7957	Mixed
22:23055539:G:T	ASAT to GFAT ratio	ANTHROPOMETRIC	0	0.00852305	0.00744465	0.3	38960	Mixed
22:23055539:G:T	Total bilirubin	HEPATIC	0	0.002	0.0018	0.3042	456532	Mixed
22:23055539:G:T	HOMA-B adjusted for BMI	GLYCEMIC	0	-0.0304	0.0297	0.3063	2170	Mixed
22:23055539:G:T	Normal lung architecture	LUNG	0	-0.0118378	0.0115765	0.306513	9590	Mixed
22:23055539:G:T	IPL retinal layer thickness	OCULAR	0	-0.0076	0.0075	0.307	38482	Mixed
22:23055539:G:T	Eosinophil percentage	HEMATOLOGICAL	0	-0.0021	0.0015	0.3078	853181	Mixed
22:23055539:G:T	Hu 15th Percentile, Inspiratory, Full-dose	LUNG	0	-0.0124468	0.0122384	0.309142	9268	Mixed
22:23055539:G:T	Parental longevity (combined parental age at death)	AGING AND LONGEVITY	0	-0.0037	0.0032	0.3103	253745	Mixed
22:23055539:G:T	Wall area percent, segmental (main 6), Thirona	LUNG	0	0.0144448	0.0143017	0.312495	9267	Mixed
22:23055539:G:T	Mitral valve prolapse	CARDIOVASCULAR	1	-0.0384	0.0382	0.3152	19318.9	Mixed
22:23055539:G:T	neck circumference, BMI adjusted	SLEEP AND CIRCADIAN	0	-0.0222426	0.0221499	0.3162	15090	Mixed
22:23055539:G:T	GCL retinal layer thickness	OCULAR	0	-0.0075	0.0075	0.3173	38482	Mixed
22:23055539:G:T	Pulmonary artery to aorta ratio, diastole	CARDIOVASCULAR	0	0.0074	0.0079	0.32	41135	Mixed
22:23055539:G:T	Visceral adipose tissue volume	ANTHROPOMETRIC	0	0.00825773	0.00749477	0.32	38960	Mixed
22:23055539:G:T	Depression	PSYCHIATRIC	0	-0.004	0.004	0.3208	180866	Mixed
22:23055539:G:T	CT Histogram, Expiratory, 15th Percentile in Hu, RUL	LUNG	0	-0.0132397	0.0133397	0.320949	7954	Mixed
22:23055539:G:T	Head circumference at 6-30 months	ANTHROPOMETRIC	0	0.0182	0.0184	0.3247	12887	Mixed
22:23055539:G:T	Leptin	LIPIDS	0	-0.0267	0.0174	0.3251	5057	Mixed
22:23055539:G:T	Back pain	MUSCULOSKELETAL	1	-0.0104	0.0106	0.3257	92975.8	Mixed
22:23055539:G:T	Post-term birth (fetal GWAS)	REPRODUCTIVE TRAITS	1	0.0369	0.0376	0.3261	27893.9	Mixed
22:23055539:G:T	Body fat percentage	ANTHROPOMETRIC	0	-0.0037	0.0027	0.3264	311922	Mixed
22:23055539:G:T	Fasting C-peptide	GLYCEMIC	0	-0.0157	0.0156	0.3282	1474	Mixed
22:23055539:G:T	Arachidic acid	LIPIDS	0	0.0782	0.081	0.3349	487	Mixed
22:23055539:G:T	Major depressive disorder	PSYCHIATRIC	1	-0.0099	0.0102	0.3355	133063	Mixed
22:23055539:G:T	Total blood volume	LUNG	0	0.00954499	0.00993059	0.336466	8648	Mixed
22:23055539:G:T	Parental longevity (combined parental attained age, Martingale residuals)	AGING AND LONGEVITY	0	0.0024	0.0024	0.34	389166	Mixed
22:23055539:G:T	Short-axis root (cm), BSA indexed	CARDIOVASCULAR	0	0.0066	0.0075	0.34	41135	Mixed
22:23055539:G:T	Subtle regions of emphysema within secondary pulmonary lobule	LUNG	0	0.0126857	0.0132976	0.340094	9590	Mixed
22:23055539:G:T	Percent emphysema, upper lobes, Thirona	LUNG	0	0.0115566	0.0121849	0.342908	9268	Mixed
22:23055539:G:T	Non-ischemic heart failure with preserved ejection fraction	CARDIOVASCULAR	1	0.0334	0.0354	0.3446	7497.81	Mixed
22:23055539:G:T	Waist-hip ratio	ANTHROPOMETRIC	0	0.0005	0.0007	0.3458	40010	Mixed
22:23055539:G:T	Mean corpuscular hemoglobin concentration	HEMATOLOGICAL	0	-0.0018	0.0013	0.3483	1332420	Mixed
22:23055539:G:T	ASAT adjusted for BMI and height	ANTHROPOMETRIC	0	0.00560814	0.00762901	0.35	38960	Mixed
22:23055539:G:T	AST-ALT ratio	HEPATIC	0	-0.0024	0.0026	0.3503	354455	Mixed
22:23055539:G:T	Insp percent below 950 LLL	LUNG	0	0.0113483	0.0122332	0.353584	9267	Mixed
22:23055539:G:T	CSI retinal layer thickness	OCULAR	0	-0.0066	0.0071	0.3541	38482	Mixed
22:23055539:G:T	Urinary sodium-to-potassium ratio	RENAL	0	0.0024	0.0026	0.3542	326938	Mixed
22:23055539:G:T	Insp percent below 950 RUL	LUNG	0	0.0115534	0.0124731	0.354307	9268	Mixed
22:23055539:G:T	HbA1c	GLYCEMIC	0	-0.0002	0.0009	0.3573	803691	Mixed
22:23055539:G:T	Indexed left atrial maximum volume	CARDIOVASCULAR	0	-0.0072	0.0079	0.36	35648	Mixed
22:23055539:G:T	Major depressive disorder in trauma-unexposed individuals	PSYCHIATRIC	1	-0.0263	0.0288	0.361	30625.3	Mixed
22:23055539:G:T	In Atten StdDev Slicer	LUNG	0	0.0124641	0.0136464	0.361056	8635	Mixed
22:23055539:G:T	Aggregate vessel volume, vessels 45-50 mm2	LUNG	0	0.0121553	0.0133494	0.362532	8648	Mixed
22:23055539:G:T	Ex Atten StdDev Slicer	LUNG	0	0.0126084	0.0139004	0.364378	7825	Mixed
22:23055539:G:T	End-stage renal disease	RENAL	1	0.0603148	0.0665982	0.36512	33331	Mixed
22:23055539:G:T	Cardiovascular disease in type 2 diabetes (T2D)	DIABETIC COMPLICATIONS	1	-0.0088	0.016	0.3687	11713	Mixed
22:23055539:G:T	Alcoholic drinks per week	NUTRITIONAL	0	0.0016	0.0018	0.369	537349	Mixed
22:23055539:G:T	REM sleep behavior disorder in Parkinson's disease	NEUROLOGICAL	1	-0.1667	0.1856	0.3691	852.866	Mixed
22:23055539:G:T	Aorta average diameter	LUNG	0	0.012016	0.0133995	0.369852	9323	Mixed
22:23055539:G:T	Urinary creatinine	RENAL	0	-0.0254	0.0284	0.37	2917	Mixed
22:23055539:G:T	Chronic kidney disease (CKD)	RENAL	1	0.0317599	0.03543	0.370032	46263	Mixed
22:23055539:G:T	CCS causative undetermined	STROKE	1	-0.1346	0.1518	0.3721	1476.6	Mixed
22:23055539:G:T	Bioavailable testosterone levels	REPRODUCTIVE TRAITS	0	0.0014	0.0015	0.3728	750277	Mixed
22:23055539:G:T	Dihomo-gamma-linolenic acid (DGLA)	LIPIDS	0	-0.0728	0.0817	0.3733	488	Mixed
22:23055539:G:T	Clonal haematopoiesis of indeterminate potential (SF3B1 mutation)	AGING AND LONGEVITY	1	0.1118	0.126	0.3746	679.663	Mixed
22:23055539:G:T	Sleep apnea adj BMI	SLEEP AND CIRCADIAN	1	0.0074	0.0083	0.3746	93133.7	Mixed
22:23055539:G:T	Any osteoarthritis	MUSCULOSKELETAL	1	-0.0054	0.00611121	0.3769	557594	Mixed
22:23055539:G:T	Slicer Exp Intensity Hu Mode	LUNG	0	-0.0116256	0.0131875	0.378015	7825	Mixed
22:23055539:G:T	Urinary sodium-to-creatinine ratio	RENAL	0	0.0023	0.0026	0.3784	327616	Mixed
22:23055539:G:T	eGFRcreat (serum creatinine)	RENAL	0	-0.002	0.0022	0.3791	409421	Mixed
22:23055539:G:T	Recurrent stroke	STROKE	1	-0.106083	0.120704	0.379475	2132.13	Mixed
22:23055539:G:T	Macroalbuminuria in type 2 diabetes (T2D)	DIABETIC COMPLICATIONS	1	0.043	0.0479	0.3809	1387.09	Mixed
22:23055539:G:T	Basophil count	HEMATOLOGICAL	0	0.0018	0.0013	0.3826	1311190	Mixed
22:23055539:G:T	More confluent regions of emphysema within the secondary pulmonary lobule	LUNG	0	0.0101891	0.0116817	0.383085	9590	Mixed
22:23055539:G:T	PR interval	ECG TRAITS	0	-0.00745368	0.0085795	0.384969	28008	Mixed
22:23055539:G:T	Exp MeanAtten RUL	LUNG	0	-0.0122692	0.0141696	0.386554	7956	Mixed
22:23055539:G:T	Dilated cardiomyopathy, broad definition	CARDIOVASCULAR	1	0.0173	0.02	0.3893	25701.7	Mixed
22:23055539:G:T	Insp percent below 950 RML	LUNG	0	0.0101494	0.0118181	0.39045	9249	Mixed
22:23055539:G:T	Smoking cessation	LUNG	1	-0.0042	0.0049	0.392	217691	Mixed
22:23055539:G:T	Low hand grip strength (EWGSOP definition)	MUSCULOSKELETAL	1	0.0075	0.0061	0.3944	304889	Mixed
22:23055539:G:T	TOAST large artery atherosclerosis	STROKE	1	0.104305	0.121605	0.39772	5793.96	Mixed
22:23055539:G:T	Serum ApoA	LIPIDS	0	-0.0017	0.002	0.3984	398828	Mixed
22:23055539:G:T	Arachidonic acid (AA)	LIPIDS	0	-0.0688	0.0814	0.3984	487	Mixed
22:23055539:G:T	Ratio of pulmonary artery diameter to aorta diameter	LUNG	0	0.0121253	0.0144051	0.399933	9323	Mixed
22:23055539:G:T	Peripheral artery disease	CARDIOVASCULAR	1	-0.0202	0.02	0.4	27739	Mixed
22:23055539:G:T	Mean Attenuation, Exp, total lung	LUNG	0	-0.0116881	0.0138973	0.400329	7957	Mixed
22:23055539:G:T	Hematocrit	HEMATOLOGICAL	0	0.0017	0.0016	0.4015	886889	Mixed
22:23055539:G:T	Extensive basal ganglia perivascular space burden	CEREBROVASCULAR MRI TRAITS	1	-0.0023	0.0038	0.409	35226	Mixed
22:23055539:G:T	Abdominal age	OTHER	0	-0.0068	0.0083	0.41	32475	Mixed
22:23055539:G:T	CCS causative cryptogenic with cardioembolism minor	STROKE	1	-0.1586	0.1944	0.411	1441.5	Mixed
22:23055539:G:T	QRS interval	ECG TRAITS	0	0.00704366	0.00858405	0.411901	27874	Mixed
22:23055539:G:T	Microalbuminuria in type 2 diabetes (T2D)	DIABETIC COMPLICATIONS	1	0.0194	0.0226	0.4144	5251.41	Mixed
22:23055539:G:T	Asthma	LUNG	1	0.0044	0.0028	0.4168	1333470	Mixed
22:23055539:G:T	Minimum oxyhemoglobin saturation (SpO2) during sleep	SLEEP AND CIRCADIAN	0	0.0124388	0.0153637	0.4184	10061	Mixed
22:23055539:G:T	Nucleated red blood cell percentage	HEMATOLOGICAL	0	0.0011	0.0014	0.4216	445049	Mixed
22:23055539:G:T	Intelligence	COGNITIVE	0	-0.005	0.0063	0.4217	78308	Mixed
22:23055539:G:T	Sporadic miscarriage	REPRODUCTIVE TRAITS	1	-0.0069	0.0086	0.4259	155369	Mixed
22:23055539:G:T	Nucleated red blood cell count	HEMATOLOGICAL	0	0.0011	0.0014	0.4266	445053	Mixed
22:23055539:G:T	Family history of Alzheimer's Disease	PSYCHIATRIC	1	0.0079	0.0099	0.4277	145648	Mixed
22:23055539:G:T	Moderate to vigorous physical activity levels	PHYSICAL ACTIVITY	0	-0.0019	0.0024	0.43	377234	Mixed
22:23055539:G:T	Highlight scatter reticulocyte count	HEMATOLOGICAL	0	0.0015	0.0015	0.4316	846669	Mixed
22:23055539:G:T	Body mass index (BMI) at 6 months	ANTHROPOMETRIC	0	0.0131	0.0168	0.4357	8017	Mixed
22:23055539:G:T	CT Histogram, Inspiratory, 15th Percentile in Hu, LLL	LUNG	0	-0.00951051	0.0124322	0.444277	9267	Mixed
22:23055539:G:T	CT Histogram, Expiratory, 15th Percentile in Hu, RLL	LUNG	0	-0.0100195	0.0131258	0.445258	7957	Mixed
22:23055539:G:T	Knee osteoarthritis	MUSCULOSKELETAL	1	0.008	0.0104858	0.4455	210540	Mixed
22:23055539:G:T	Spinal canal stenosis	MUSCULOSKELETAL	1	-0.0125	0.0164	0.4458	40611.4	Mixed
22:23055539:G:T	Diverticular disease	DIGESTIVE	1	0.0005	0.0006	0.45	118796	Mixed
22:23055539:G:T	Spleen volume	GLYCEMIC	0	0.0056	0.0074	0.45	32860	Mixed
22:23055539:G:T	Hospitalized vs non-hospitalized COVID-19	COVID-19	1	0.020785	0.027546	0.45053	15001	Mixed
22:23055539:G:T	Neuroticism	PSYCHIATRIC	0	0.0038	0.0051	0.4507	393482	Mixed
22:23055539:G:T	Idiopathic pulmonary fibrosis	LUNG	1	-0.0002	0.0001	0.4556	18782.1	Mixed
22:23055539:G:T	Short-axis root (cm)	CARDIOVASCULAR	0	0.0049	0.0064	0.46	41135	Mixed
22:23055539:G:T	CT Histogram, Inspiratory, 15th Percentile in Hu, RUL	LUNG	0	-0.00932658	0.0126303	0.460255	9268	Mixed
22:23055539:G:T	Graves' disease	IMMUNOLOGICAL	1	-0.045	0.061	0.4614	2450.84	Mixed
22:23055539:G:T	Type 1 diabetes (T1D)	TYPE 1 DIABETES	1	-0.011	0.0133	0.4617	88188	Mixed
22:23055539:G:T	Hemoglobin concentration	HEMATOLOGICAL	0	0.0014	0.0011	0.462	1326360	Mixed
22:23055539:G:T	Stumvoll first-phase secretion	GLYCEMIC	0	-0.0151	0.0206	0.4626	4479	Mixed
22:23055539:G:T	Ankylosing spondylitis	MUSCULOSKELETAL	1	0.0212	0.0292	0.4672	10147.5	Mixed
22:23055539:G:T	Total testosterone levels	REPRODUCTIVE TRAITS	0	-0.0012	0.0012	0.4673	850004	Mixed
22:23055539:G:T	Liver fat content	HEPATIC	0	0.0054	0.0058	0.4679	69561	Mixed
22:23055539:G:T	Short-axis pulmonary artery (cm)	CARDIOVASCULAR	0	0.0058	0.0074	0.47	41135	Mixed
22:23055539:G:T	Highlight scatter reticulocyte percentage	HEMATOLOGICAL	0	0.0014	0.0015	0.4726	846670	Mixed
22:23055539:G:T	Body mass index (BMI) at birth	ANTHROPOMETRIC	0	0.0112	0.0157	0.4735	9286	Mixed
22:23055539:G:T	Mosaic chromosomal alteration of the autosomes	AGING AND LONGEVITY	1	0.0115	0.0161	0.4748	41700.3	Mixed
22:23055539:G:T	Two-hour (2hr) C-peptide	GLYCEMIC	0	-0.1717	0.2191	0.4787	546	Mixed
22:23055539:G:T	Extraversion	PSYCHIATRIC	0	-0.0093	0.0132	0.4789	63030	Mixed
22:23055539:G:T	Short-axis pulmonary artery (cm), BSA indexed	CARDIOVASCULAR	0	0.0047	0.0076	0.48	41135	Mixed
22:23055539:G:T	Waist circumference	ANTHROPOMETRIC	0	0.0082	0.0145	0.4819	49928	Mixed
22:23055539:G:T	CT Histogram, Inspiratory, 15th Percentile in Hu, LUL	LUNG	0	-0.00861645	0.0123992	0.487104	9268	Mixed
22:23055539:G:T	Insp percent below 950 LUL	LUNG	0	0.00846449	0.0121947	0.487612	9268	Mixed
22:23055539:G:T	Aggregate vessel volume, vessels 60-65 mm2	LUNG	0	0.00936016	0.0135471	0.489606	8648	Mixed
22:23055539:G:T	Ascending aorta strain	CARDIOVASCULAR	0	0.0048	0.0063	0.49	42342	Mixed
22:23055539:G:T	Gluteofemoral adipose tissue volume	ANTHROPOMETRIC	0	0.00585974	0.0074918	0.49	38960	Mixed
22:23055539:G:T	Indexed left atrial minimum volume	CARDIOVASCULAR	0	-0.0054	0.0079	0.49	35648	Mixed
22:23055539:G:T	Left ventricular stroke volume	CARDIOVASCULAR	0	0.005	0.0063	0.49	41135	Mixed
22:23055539:G:T	Corrected QT interval (QTc)	ECG TRAITS	0	-0.0036	0.0053	0.4902	84630	Mixed
22:23055539:G:T	Dietary carbohydrate intake adj BMI	NUTRITIONAL	0	-0.003	0.0044	0.4906	191157	Mixed
22:23055539:G:T	BIGTT acute insulin response	GLYCEMIC	0	-0.0132	0.0192	0.4921	4479	Mixed
22:23055539:G:T	Crohn's disease	INFLAMMATORY BOWEL	1	0.0278	0.0406	0.4935	78751.1	Mixed
22:23055539:G:T	Slicer Insp Lung Mass g	LUNG	0	0.00679273	0.00993998	0.494371	8635	Mixed
22:23055539:G:T	Peripheral vascular disease in type 2 diabetes	DIABETIC COMPLICATIONS	1	0.023	0.0328	0.4955	2895.76	Mixed
22:23055539:G:T	VAT to GFAT ratio	ANTHROPOMETRIC	0	0.0049375	0.00740312	0.5	38960	Mixed
22:23055539:G:T	Seropositive rheumatoid arthritis	IMMUNOLOGICAL	1	0.0111	0.0165	0.5004	32098.2	Mixed
22:23055539:G:T	Clonal haematopoiesis of indeterminate potential (TET2 mutation)	AGING AND LONGEVITY	1	-0.0178	0.0265	0.5009	15494.9	Mixed
22:23055539:G:T	Central serous chorioretinopathy	OCULAR	1	-0.0361	0.0586	0.5015	2616.22	Mixed
22:23055539:G:T	Slicer Exp Lung Mass g	LUNG	0	0.00691953	0.010327	0.502829	7825	Mixed
22:23055539:G:T	Type 2 diabetes (with no history of pregnancy)	GLYCEMIC	1	0.0185	0.0277	0.5037	13198.6	Mixed
22:23055539:G:T	Left ventricular end-diastolic volume	CARDIOVASCULAR	0	0.0041	0.0051	0.5057	58055	Mixed
22:23055539:G:T	Left ventricular ejection fraction	CARDIOVASCULAR	0	0.0058	0.0061	0.5095	58058	Mixed
22:23055539:G:T	Maximum ascending aorta diameter, BSA indexed	CARDIOVASCULAR	0	0.0056	0.0072	0.51	41135	Mixed
22:23055539:G:T	Bipolar I disorder	PSYCHIATRIC	1	-0.0132	0.0201	0.51	20972.4	Mixed
22:23055539:G:T	Knee osteoarthritis with joint replacement	MUSCULOSKELETAL	1	0.0085	0.0129	0.51	87030.3	Mixed
22:23055539:G:T	Right ventricular end-systolic volume to left ventricular end-systolic volume ratio	CARDIOVASCULAR	0	0.0049	0.0076	0.51	41135	Mixed
22:23055539:G:T	Coronary artery disease (CAD)	CARDIOVASCULAR	1	0.00706	0.010758	0.511658	176609	Mixed
22:23055539:G:T	HbA1c adj BMI	GLYCEMIC	0	0.0086	0.0095	0.5125	58375.5	Mixed
22:23055539:G:T	Percentage of sleep with oxyhemoglobin saturation (SpO2) under 90%	SLEEP AND CIRCADIAN	0	-0.0131802	0.0202878	0.5154	10153	Mixed
22:23055539:G:T	Body mass index (BMI) at 1.5 years	ANTHROPOMETRIC	0	-0.0117	0.0183	0.5224	6800	Mixed
22:23055539:G:T	Hoehn and Yahr score in Parkinson's disease	NEUROLOGICAL	0	0.0166	0.0259	0.5232	4093	Mixed
22:23055539:G:T	Insulinogenic index	GLYCEMIC	0	0.0136	0.0213	0.5241	4477	Mixed
22:23055539:G:T	Mean Attenuation, Insp, total lung, Full-dose	LUNG	0	-0.00813168	0.0128431	0.526633	9268	Mixed
22:23055539:G:T	Ganglion cell inner plexiform layer (GCIPL) thickness	OCULAR	0	-0.0054	0.0085	0.5268	31434	Mixed
22:23055539:G:T	Intraocular pressure	OCULAR	0	-0.0069	0.0109	0.5282	29578	Mixed
22:23055539:G:T	Forced expired volume in 1 second (FEV1)	LUNG	0	0.00120834	0.00192717	0.5308	548379	Mixed
22:23055539:G:T	Adrenic acid	LIPIDS	0	-0.0527	0.084	0.5309	485	Mixed
22:23055539:G:T	Reaction time	NEUROLOGICAL	0	0.003	0.0048	0.5317	111483	Mixed
22:23055539:G:T	Major depressive disorder in trauma-exposed individuals	PSYCHIATRIC	1	0.0161	0.026	0.536	23793.2	Mixed
22:23055539:G:T	COVID-19 vs population	COVID-19	1	-0.0055	0.0089	0.5367	151478	Mixed
22:23055539:G:T	Early bleeding in pregnancy, with any outcome	REPRODUCTIVE TRAITS	1	-0.0082	0.0134	0.539	105524	Mixed
22:23055539:G:T	Stearic acid	LIPIDS	0	0.0511	0.0832	0.5391	492	Mixed
22:23055539:G:T	Lauric acid	LIPIDS	0	-0.0502	0.0816	0.5392	490	Mixed
22:23055539:G:T	Senile cataract	OCULAR	1	-0.0052	0.0085	0.5423	173136	Mixed
22:23055539:G:T	CT Histogram, Expiratory, 15th Percentile in Hu, LLL	LUNG	0	-0.00798762	0.0131441	0.543389	7956	Mixed
22:23055539:G:T	Parkinson's disease	NEUROLOGICAL	1	-0.1146	0.1908	0.5482	3219.75	Mixed
22:23055539:G:T	Age-related macular degeneration (AMD)	OCULAR	1	-0.0108	0.018	0.5494	29621.8	Mixed
22:23055539:G:T	Fried frailty score	AGING AND LONGEVITY	0	-0.0012	0.002	0.55	386565	Mixed
22:23055539:G:T	Accelerometer-based physical activity measurement (fraction of time with accelerations >425 milli-gravities)	PHYSICAL ACTIVITY	0	-0.0026	0.0044	0.55	90667	Mixed
22:23055539:G:T	NAFLD in type 2 diabetes (T2D)	DIABETIC COMPLICATIONS	1	-0.0311	0.0402	0.5503	1574.4	Mixed
22:23055539:G:T	Diabetic retinopathy	DIABETIC COMPLICATIONS	1	0.0281	0.0282	0.5509	4276.89	Mixed
22:23055539:G:T	Insp MeanAtten LUL	LUNG	0	-0.00768297	0.0129658	0.553477	9268	Mixed
22:23055539:G:T	Hip osteoarthritis	MUSCULOSKELETAL	1	0.0078	0.013174	0.5538	130746	Mixed
22:23055539:G:T	Insp MeanAtten RUL	LUNG	0	-0.00774098	0.0131142	0.555007	9268	Mixed
22:23055539:G:T	Red blood cell count	HEMATOLOGICAL	0	0.0012	0.0012	0.5595	1332640	Mixed
22:23055539:G:T	Sex hormone binding globulin (SHBG) levels	REPRODUCTIVE TRAITS	0	-0.0011	0.0013	0.5599	1137690	Mixed
22:23055539:G:T	Parental longevity (both parents in top 10%)	AGING AND LONGEVITY	1	-0.0013	0.0021	0.56	26355.1	Mixed
22:23055539:G:T	Knee pain	MUSCULOSKELETAL	1	-0.0007	0.0012	0.5613	77318.1	Mixed
22:23055539:G:T	eGFRcr-cys (serum creatinine and cystatin C)	RENAL	0	-0.0013	0.0022	0.563	406504	Mixed
22:23055539:G:T	Age at natural menopause (ANM)	REPRODUCTIVE TRAITS	0	0.0025	0.0044	0.565	129586	Mixed
22:23055539:G:T	Phosphate	METABOLITE	0	-0.0013	0.0022	0.5663	400471	Mixed
22:23055539:G:T	Aggregate vessel volume, vessels 25-30 mm2	LUNG	0	0.00708912	0.0123809	0.566925	8648	Mixed
22:23055539:G:T	Finger osteoarthritis	MUSCULOSKELETAL	1	0.0211	0.0369527	0.568	41464.8	Mixed
22:23055539:G:T	Cognitive performance	COGNITIVE	0	-0.0018	0.0031	0.569	257841	Mixed
22:23055539:G:T	Wall area percent, segmental (main 6), Vida	LUNG	0	0.00806635	0.0143749	0.5747	9263	Mixed
22:23055539:G:T	Thyroid-stimulating hormone levels	GLYCEMIC	0	0.0038	0.0039	0.5796	238076	Mixed
22:23055539:G:T	Exp percent below 856 RML	LUNG	0	0.00742758	0.0134482	0.580735	7939	Mixed
22:23055539:G:T	Bipolar disorder	PSYCHIATRIC	1	0.0068	0.0131	0.5808	73005.3	Mixed
22:23055539:G:T	RPE retinal layer thickness	OCULAR	0	-0.0043	0.0077	0.5822	38482	Mixed
22:23055539:G:T	Sex hormone-binding globulin levels adj BMI	REPRODUCTIVE TRAITS	0	0.0015	0.0018	0.5839	737931	Mixed
22:23055539:G:T	Photoreceptor cell inner segment thickness	OCULAR	0	-0.0069	0.0127	0.5841	31135	Mixed
22:23055539:G:T	Neuromyelitis optica (AQP4-IgG-negative)	OCULAR	1	0.0961	0.1768	0.5867	233.256	Mixed
22:23055539:G:T	COPD (ICD defined)	LUNG	1	0.0046588	0.0085959	0.5878	222339	Mixed
22:23055539:G:T	Right ventricular ejection fraction to left ventricular ejection fraction ratio	CARDIOVASCULAR	0	-0.0042	0.0078	0.59	41135	Mixed
22:23055539:G:T	Maximum carotid intima-media thickness	CARDIOVASCULAR	0	-0.0054	0.01	0.59	22179	Mixed
22:23055539:G:T	Eicosapentaenoic acid (EPA)	LIPIDS	0	-0.0427	0.0799	0.5933	485	Mixed
22:23055539:G:T	Basophil percentage	HEMATOLOGICAL	0	-0.0012	0.0016	0.5946	853181	Mixed
22:23055539:G:T	RR interval	ECG TRAITS	0	-0.00454858	0.00858344	0.596164	27967	Mixed
22:23055539:G:T	Slicer Insp Skewness	LUNG	0	-0.00752389	0.0142498	0.597499	8635	Mixed
22:23055539:G:T	Liver iron content	HEPATIC	0	0.0043	0.0082	0.6	32858	Mixed
22:23055539:G:T	CT Histogram, Inspiratory, 15th Percentile in Hu, RML	LUNG	0	-0.00632117	0.0121076	0.601614	9249	Mixed
22:23055539:G:T	CCS causative incomplete and unclassified	STROKE	1	-0.1064	0.2367	0.6071	1417.5	Mixed
22:23055539:G:T	Hyposmia in Parkinson's disease	NEUROLOGICAL	1	0.0845	0.1644	0.6071	2019.63	Mixed
22:23055539:G:T	Alpha-linolenic acid (ALA)	LIPIDS	0	-0.0424	0.0828	0.6091	488	Mixed
22:23055539:G:T	Early onset ischemic stroke	STROKE	1	0.0247541	0.047341	0.609126	65102.4	Mixed
22:23055539:G:T	Intrahepatic cholestasis of pregnancy	REPRODUCTIVE TRAITS	1	0.0227	0.0448	0.6122	4518.53	Mixed
22:23055539:G:T	Direct bilirubin	HEPATIC	0	-0.001	0.0021	0.6129	372739	Mixed
22:23055539:G:T	Exp/Insp Mean Atten ratio Slicer	LUNG	0	0.00731053	0.0144994	0.614123	7825	Mixed
22:23055539:G:T	Plasma C-reactive protein	CARDIOVASCULAR	0	0.0011	0.0016	0.6143	864627	Mixed
22:23055539:G:T	Modified insulinogenic index	GLYCEMIC	0	-0.0106	0.0211	0.6154	4477	Mixed
22:23055539:G:T	Regular smoking at any time	LUNG	1	0.0004	0.0008	0.616	460571	Mixed
22:23055539:G:T	Lymphocyte count	HEMATOLOGICAL	0	-0.001	0.0012	0.6175	1318170	Mixed
22:23055539:G:T	Left atrial active emptying fraction	CARDIOVASCULAR	0	0.0039	0.0079	0.62	35648	Mixed
22:23055539:G:T	Short-axis pulmonary artery strain (cm)	CARDIOVASCULAR	0	0.0044	0.0085	0.62	41135	Mixed
22:23055539:G:T	ECG-AI model predicted atrial fibrillation risk	ATRIAL FIBRILLATION	0	0.0032	0.0065	0.6206	39986	Mixed
22:23055539:G:T	Bipolar disorder with psychosis	PSYCHIATRIC	1	-0.0124	0.0252	0.6239	13497.4	Mixed
22:23055539:G:T	Primary open-angle glaucoma	OCULAR	1	-0.0044	0.0105	0.6248	144905	Mixed
22:23055539:G:T	Insulin-like growth factor (IGF-1)	OTHER	0	0.001	0.002	0.6256	435841	Mixed
22:23055539:G:T	Constipation in Parkinson's disease	NEUROLOGICAL	1	-0.0846	0.1744	0.6275	1874.77	Mixed
22:23055539:G:T	CKD and DKD in type 2 diabetes	RENAL	1	0.0209	0.0549	0.6285	1655.81	Mixed
22:23055539:G:T	Vaccenic acid	LIPIDS	0	0.0406	0.0842	0.6301	443	Mixed
22:23055539:G:T	TOAST small artery occlusion	STROKE	1	-0.046045	0.084625	0.636192	10624.7	Mixed
22:23055539:G:T	White matter hyperintensities in cerebral small vessel disease	CEREBROVASCULAR MRI TRAITS	0	-0.0049	0.0103	0.6362	18381	Mixed
22:23055539:G:T	Pancreas T1 time	GLYCEMIC	0	0.0037	0.0078	0.637	43881	Mixed
22:23055539:G:T	Potassium	METABOLITE	0	-0.0088	0.0187	0.6381	6017	Mixed
22:23055539:G:T	Sedentary behavior duration	PHYSICAL ACTIVITY	0	0.0023	0.005	0.64	91105	Mixed
22:23055539:G:T	Pancreas iron content	GLYCEMIC	0	0.0043	0.0092	0.64	25617	Mixed
22:23055539:G:T	Gestational age at birth (fetal GWAS)	REPRODUCTIVE TRAITS	0	-0.0047	0.0101	0.6404	26438	Mixed
22:23055539:G:T	Body mass index (BMI) at 3 years	ANTHROPOMETRIC	0	-0.0099	0.0213	0.641	5069	Mixed
22:23055539:G:T	Mean carotid intima-media thickness	CARDIOVASCULAR	0	-0.0046	0.0071	0.6419	44358	Mixed
22:23055539:G:T	Non-ischemic heart failure with reduced ejection fraction	CARDIOVASCULAR	1	0.0137	0.0295	0.6434	11682	Mixed
22:23055539:G:T	Idiopathic pulmonary fibrosis survival	LUNG	0	0.0303	0.0667	0.6497	1878	Mixed
22:23055539:G:T	Any stroke	STROKE	1	0.0053	0.0112	0.6497	290432	Mixed
22:23055539:G:T	Calculated LDL cholesterol	LIPIDS	0	-0.0141	0.0312	0.65	2917	Mixed
22:23055539:G:T	Aggregate vessel volume, vessels <10 mm2	LUNG	0	0.00465697	0.0102858	0.650725	8648	Mixed
22:23055539:G:T	Large artery stroke	STROKE	1	0.0259	0.0572	0.6511	25464	Mixed
22:23055539:G:T	Eosinophil count	HEMATOLOGICAL	0	-0.0008	0.0012	0.6516	1313230	Mixed
22:23055539:G:T	TOAST other undetermined	STROKE	1	0.02787	0.059797	0.65173	14930.4	Mixed
22:23055539:G:T	Clonal haematopoiesis of indeterminate potential (JAK2 mutation)	AGING AND LONGEVITY	1	0.0546	0.1214	0.6528	743.597	Mixed
22:23055539:G:T	Right ventricular stroke volume to left ventricular stroke volume ratio	CARDIOVASCULAR	0	-0.0034	0.0077	0.66	41135	Mixed
22:23055539:G:T	RNFL retinal layer thickness	OCULAR	0	-0.003	0.0057	0.6609	69916	Mixed
22:23055539:G:T	CCS phenotypic cryptogenic large artery atherosclerosis major	STROKE	1	0.0813	0.1812	0.6617	1452.9	Mixed
22:23055539:G:T	Childhood obesity	ANTHROPOMETRIC	1	0.0062	0.0257	0.6647	16899	Mixed
22:23055539:G:T	Gestational hypertension	REPRODUCTIVE TRAITS	1	-0.0082989	0.0191732	0.6651	34187.4	Mixed
22:23055539:G:T	Two-hour (2hr) insulin	GLYCEMIC	0	-0.0105	0.0236	0.6655	2227	Mixed
22:23055539:G:T	Schizoaffective disorder bipolar type	PSYCHIATRIC	1	-0.0074	0.0172	0.6663	28630.4	Mixed
22:23055539:G:T	Liver T1 time	HEPATIC	0	0.0034	0.0079	0.6683	43881	Mixed
22:23055539:G:T	Two-hour glucose adj BMI	GLYCEMIC	0	-0.0037	0.0144	0.6696	29123.3	Mixed
22:23055539:G:T	Leukocyte telomere length	AGING AND LONGEVITY	0	0.00090216	0.00214915	0.67	472174	Mixed
22:23055539:G:T	Square root of wall area for a hypothetical 10-mm internal perimeter airway, Thirona	LUNG	0	0.00610523	0.014348	0.670463	9268	Mixed
22:23055539:G:T	Rheumatoid arthritis	IMMUNOLOGICAL	1	0.0153	0.0369	0.6782	83932.6	Mixed
22:23055539:G:T	Total knee and-or hip replacement	MUSCULOSKELETAL	1	0.0049	0.0118173	0.6784	145405	Mixed
22:23055539:G:T	Mean reticulocyte volume	HEMATOLOGICAL	0	-0.0008	0.0015	0.6807	846669	Mixed
22:23055539:G:T	Daytime sleepiness in Parkinson's disease	NEUROLOGICAL	1	0.0907	0.2206	0.6811	1742.62	Mixed
22:23055539:G:T	Uric acid	RENAL	0	-0.0065	0.016	0.684	6013	Mixed
22:23055539:G:T	CT Histogram, Expiratory, 15th Percentile in Hu, RML	LUNG	0	-0.0052447	0.0130789	0.688416	7939	Mixed
22:23055539:G:T	End-stage renal disease (ESRD) in diabetes	RENAL	1	0.0589	0.1484	0.6915	9197.75	Mixed
22:23055539:G:T	Mean diffusivity in cerebral small vessel disease	CEREBROVASCULAR MRI TRAITS	0	0.0044	0.0113	0.7	17467	Mixed
22:23055539:G:T	CT Visual Scoring, wall thickening (binary)	LUNG	1	-0.0211223	0.055838	0.705224	4730	Mixed
22:23055539:G:T	Clonal haematopoiesis of indeterminate potential (TP53 mutation)	AGING AND LONGEVITY	1	-0.0312	0.0827	0.706	1570.2	Mixed
22:23055539:G:T	Memory performance	COGNITIVE	0	0.0018	0.0047	0.7069	112067	Mixed
22:23055539:G:T	TOAST other determined	STROKE	1	-0.0385932	0.089949	0.70863	3965.43	Mixed
22:23055539:G:T	Right ventricular end-diastolic volume, BSA indexed	CARDIOVASCULAR	0	-0.0018	0.0067	0.71	41135	Mixed
22:23055539:G:T	Uterine fibroids and heavy menstrual bleeding	REPRODUCTIVE TRAITS	1	-0.0001	0.0004	0.71	13406.5	Mixed
22:23055539:G:T	Insp MeanAtten RLL	LUNG	0	-0.00487762	0.0131565	0.710833	9268	Mixed
22:23055539:G:T	Aggregate vessel volume, vessels 50-55 mm2	LUNG	0	0.00494321	0.0133446	0.711064	8648	Mixed
22:23055539:G:T	Femoral neck bone mineral density	MUSCULOSKELETAL	0	0.004	0.0108	0.7127	49988	Mixed
22:23055539:G:T	Lung density, MESA sponge model adjusted	LUNG	0	-0.00539077	0.0146679	0.71323	9268	Mixed
22:23055539:G:T	Atopic dermatitis	SKIN CONDITIONS	1	0.0041	0.0076	0.7144	318813	Mixed
22:23055539:G:T	Photoreceptor cell outer segment thickness	OCULAR	0	-0.0031	0.0086	0.7149	31135	Mixed
22:23055539:G:T	Pediatric steroid-sensitive nephrotic syndrome	RENAL	1	-0.0353	0.0967	0.715	9140.85	Mixed
22:23055539:G:T	Stroke in type 2 diabetes	DIABETIC COMPLICATIONS	1	0.0142	0.0279	0.7166	3694.58	Mixed
22:23055539:G:T	Posterior urethral valves	RENAL	1	-0.0470524	0.129702	0.716775	525.079	Mixed
22:23055539:G:T	Abdominal aortic calcification	CARDIOVASCULAR	0	0.0029	0.0079	0.72	38264	Mixed
22:23055539:G:T	Childhood-onset asthma	LUNG	1	0.0044	0.0124	0.72	53369.7	Mixed
22:23055539:G:T	Pancreas fat	GLYCEMIC	0	0.0032	0.009	0.72	25617	Mixed
22:23055539:G:T	Right ventricular stroke volume	CARDIOVASCULAR	0	0.0024	0.0063	0.72	41135	Mixed
22:23055539:G:T	HDL cholesterol	LIPIDS	0	0	0.0013	0.7211	1338600	Mixed
22:23055539:G:T	NAFLD	HEPATIC	1	0.003	0.0069	0.7217	27668.4	Mixed
22:23055539:G:T	Asthma exacerbations	LUNG	1	-0.018376	0.0521366	0.724494	7830.15	Mixed
22:23055539:G:T	Corneal resistance factor	OCULAR	0	0.0002	0.0098	0.73	76029	Mixed
22:23055539:G:T	Usual walking pace	MUSCULOSKELETAL	0	0.0005	0.0014	0.73	459915	Mixed
22:23055539:G:T	Narcolepsy type 1	SLEEP AND CIRCADIAN	1	-0.0200727	0.0586001	0.731947	22669.6	Mixed
22:23055539:G:T	Bipolar II disorder	PSYCHIATRIC	1	-0.0094	0.0278	0.736	11125.6	Mixed
22:23055539:G:T	Total body lean mass	MUSCULOSKELETAL	0	-0.0013	0.0027	0.7378	311922	Mixed
22:23055539:G:T	Urinary albumin-to-creatinine ratio (UACR)	RENAL	0	-0.0008	0.0016	0.738	765316	Mixed
22:23055539:G:T	Urinary potassium excretion	RENAL	0	-0.0004	0.0013	0.74	446230	Mixed
22:23055539:G:T	Liver age	HEPATIC	0	-0.0024	0.0074	0.74	40760	Mixed
22:23055539:G:T	VAT to ASAT ratio	ANTHROPOMETRIC	0	0.00242586	0.00730727	0.74	38960	Mixed
22:23055539:G:T	Corrected insulin response (CIR)	GLYCEMIC	0	0.0069	0.021	0.7434	4479	Mixed
22:23055539:G:T	Optic cup area	OCULAR	0	0.0019	0.0058	0.7436	22484	Mixed
22:23055539:G:T	Exp MeanAtten LLL	LUNG	0	-0.00454999	0.0141044	0.747004	7956	Mixed
22:23055539:G:T	Atrial fibrillation or flutter	ATRIAL FIBRILLATION	1	-0.0035	0.0109	0.7481	130776	Mixed
22:23055539:G:T	VAT adjusted for BMI and height	ANTHROPOMETRIC	0	0.00279159	0.00755796	0.75	38960	Mixed
22:23055539:G:T	Vertical cup-disc ratio	OCULAR	0	0.0009	0.0029	0.7505	23899	Mixed
22:23055539:G:T	Cystatin C	RENAL	0	0.0006	0.0018	0.7506	438171	Mixed
22:23055539:G:T	Mean corpuscular volume	HEMATOLOGICAL	0	0.0006	0.0012	0.7509	1331560	Mixed
22:23055539:G:T	Parental longevity (father's age at death)	AGING AND LONGEVITY	0	-0.0009	0.0025	0.752	381427	Mixed
22:23055539:G:T	Gestational diabetes	REPRODUCTIVE TRAITS	1	-0.0045	0.0146	0.756	45087.1	Mixed
22:23055539:G:T	Serum creatinine	RENAL	0	-0.0009	0.0014	0.7572	452415	Mixed
22:23055539:G:T	Telomere length	AGING AND LONGEVITY	0	0.0007	0.0024	0.7577	418401	Mixed
22:23055539:G:T	Maternal genetic effect on offspring birth weight	REPRODUCTIVE TRAITS	0	0.001	0.0022	0.7589	462620	Mixed
22:23055539:G:T	Exp MeanAtten RLL	LUNG	0	-0.00434252	0.0141689	0.759237	7957	Mixed
22:23055539:G:T	Left ventricular mass to end-diastolic volume ratio	CARDIOVASCULAR	0	-0.0035	0.0115	0.76	16884	Mixed
22:23055539:G:T	Parental longevity (father's attained age)	AGING AND LONGEVITY	0	-0.0007	0.0023	0.76	415311	Mixed
22:23055539:G:T	Early age-related macular degeneration	OCULAR	1	0.0085	0.0279	0.7601	48650.7	Mixed
22:23055539:G:T	Lung density, adjusted for depth of inspiration assessed by phlethysmography	LUNG	0	-0.00429342	0.0146679	0.769745	9268	Mixed
22:23055539:G:T	Kidney volume	RENAL	0	-0.002	0.0067	0.77	32860	Mixed
22:23055539:G:T	Right ventricular end-diastolic volume	CARDIOVASCULAR	0	0.002	0.0056	0.77	41135	Mixed
22:23055539:G:T	Right ventricular stroke volume, BSA indexed	CARDIOVASCULAR	0	-0.002	0.0074	0.77	41135	Mixed
22:23055539:G:T	CCS causative small artery occlusion	STROKE	1	-0.0481	0.1652	0.7707	781.1	Mixed
22:23055539:G:T	Chloride	METABOLITE	0	0.0054	0.0187	0.7722	6018	Mixed
22:23055539:G:T	Calcific aortic stenosis	CARDIOVASCULAR	1	0.0064	0.022	0.7723	53900.9	Mixed
22:23055539:G:T	Heart failure	CARDIOVASCULAR	1	0.0017	0.0052	0.7736	510854	Mixed
22:23055539:G:T	Type 2 diabetes (with history of pregnancy)	GLYCEMIC	1	0.0034	0.0123	0.7799	62627.3	Mixed
22:23055539:G:T	Estradiol levels	REPRODUCTIVE TRAITS	0	0.001	0.0034	0.78	206927	Mixed
22:23055539:G:T	Aggregate vessel volume, vessels 40-45 mm2	LUNG	0	0.00365565	0.0131041	0.780267	8648	Mixed
22:23055539:G:T	Body mass index (BMI) at 3 months	ANTHROPOMETRIC	0	-0.0047	0.0169	0.7805	7970	Mixed
22:23055539:G:T	Forearm bone mineral density	MUSCULOSKELETAL	0	-0.0061	0.0217	0.7822	10805	Mixed
22:23055539:G:T	INL retinal layer thickness	OCULAR	0	-0.0021	0.0075	0.7842	38482	Mixed
22:23055539:G:T	Parkinson's disease with proxy cases	NEUROLOGICAL	1	-0.03	0.1097	0.7843	431.167	Mixed
22:23055539:G:T	Hypertension	CARDIOVASCULAR	1	0.0004	0.0064	0.785	87608.7	Mixed
22:23055539:G:T	Insp MeanAtten LLL	LUNG	0	-0.00356244	0.0131641	0.786686	9267	Mixed
22:23055539:G:T	Knee and-or hip osteoarthritis	MUSCULOSKELETAL	1	0.0024	0.00899449	0.7896	293268	Mixed
22:23055539:G:T	Lung volume	LUNG	0	-0.0019	0.0071	0.79	32860	Mixed
22:23055539:G:T	CT visual scoring, emphysema paraseptal	LUNG	0	0.00395449	0.0150069	0.792156	9334	Mixed
22:23055539:G:T	eGFRcys (serum cystatin C)	RENAL	0	-0.0006	0.0022	0.7922	406504	Mixed
22:23055539:G:T	CT visual scoring, wall thickening	LUNG	0	-0.00390382	0.0150022	0.794696	9334	Mixed
22:23055539:G:T	Combined epicardial and pericardial adipose tissue (EPAT) area	CARDIOVASCULAR	0	0.0019	0.0073	0.7958	41494	Mixed
22:23055539:G:T	Palmitoleic acid	LIPIDS	0	0.02	0.0784	0.7988	491	Mixed
22:23055539:G:T	Appendicular lean body mass	MUSCULOSKELETAL	0	0.0005	0.0014	0.7992	900486	Mixed
22:23055539:G:T	Right atrial fractional change	CARDIOVASCULAR	0	0.0019	0.0077	0.8	41135	Mixed
22:23055539:G:T	Right ventricular end-systolic volume	CARDIOVASCULAR	0	0.0016	0.0058	0.8	41135	Mixed
22:23055539:G:T	Healthspan	AGING AND LONGEVITY	0	0.0013	0.0052	0.8022	300447	Mixed
22:23055539:G:T	Postpartum hemorrhage	REPRODUCTIVE TRAITS	1	0.0041	0.0167	0.806	79460.9	Mixed
22:23055539:G:T	Insomnia in Parkinson's disease	NEUROLOGICAL	1	0.045	0.1833	0.8061	2472.44	Mixed
22:23055539:G:T	Diabetic macular edema	DIABETIC COMPLICATIONS	1	0.0117309	0.0487922	0.81	2942.69	Mixed
22:23055539:G:T	Conorary artery calcification	CARDIOVASCULAR	0	-0.00447624	0.0190959	0.8153	35776	Mixed
22:23055539:G:T	Aggregate vessel volume, vessels 35-40 mm2	LUNG	0	-0.00295842	0.0128786	0.818313	8648	Mixed
22:23055539:G:T	Left ventricular end-systolic volume (BSA-indexed)	CARDIOVASCULAR	0	-0.0016	0.0068	0.82	41135	Mixed
22:23055539:G:T	Fasting insulin adj BMI	GLYCEMIC	0	-0.0037	0.004	0.8244	64234.9	Mixed
22:23055539:G:T	Apnea-Hypopnea Index (AHI)	SLEEP AND CIRCADIAN	0	0.00337096	0.0154681	0.8276	10157	Mixed
22:23055539:G:T	Left ventricular mass, BSA indexed	CARDIOVASCULAR	0	-0.00172355	0.00718919	0.83	43230	Mixed
22:23055539:G:T	Early-onset osteoarthritis	MUSCULOSKELETAL	1	0.005	0.0240046	0.835	23478.6	Mixed
22:23055539:G:T	Thumb osteoarthritis	MUSCULOSKELETAL	1	-0.0062	0.0299684	0.8361	40349.6	Mixed
22:23055539:G:T	Urinary potassium-to-creatinine ratio	RENAL	0	-0.0005	0.0024	0.8407	327613	Mixed
22:23055539:G:T	Number of cigarettes per day	LUNG	0	0.0006	0.0031	0.846	263954	Mixed
22:23055539:G:T	Square root of wall area for a hypothetical 10-mm internal perimeter airway, Vida	LUNG	0	0.00267212	0.0138844	0.847386	9206	Mixed
22:23055539:G:T	Liver volume	HEPATIC	0	-0.0014	0.0074	0.85	32860	Mixed
22:23055539:G:T	FRC to TLC ratio, Thirona	LUNG	0	0.00298941	0.0158751	0.850636	7957	Mixed
22:23055539:G:T	Low hand grip strength (FNIH definition)	MUSCULOSKELETAL	1	0.0024	0.009	0.853	304889	Mixed
22:23055539:G:T	Sodium	METABOLITE	0	-0.0034	0.0186	0.8533	6018	Mixed
22:23055539:G:T	Pollinosis	IMMUNOLOGICAL	1	0.0018	0.0098	0.8536	98032.3	Mixed
22:23055539:G:T	Average oxyhemoglobin saturation during sleep	SLEEP AND CIRCADIAN	0	0.004	0.0223	0.858	10054	Mixed
22:23055539:G:T	All ischemic stroke	STROKE	1	-0.0013	0.0083	0.86	350544	Mixed
22:23055539:G:T	Paternal history of Alzheimer's disease	NEUROLOGICAL	1	-0.0029	0.0169	0.8617	54192.7	Mixed
22:23055539:G:T	Atrioventricular accessory pathways or atrioventricular reciprocating tachycardia (AVAPs/AVRT)	CARDIOVASCULAR	1	-0.0074	0.0427	0.8625	11222.7	Mixed
22:23055539:G:T	Mean sphered cell volume	HEMATOLOGICAL	0	-0.0003	0.0015	0.8661	846670	Mixed
22:23055539:G:T	TOAST cardio-aortic embolism	STROKE	1	-0.022	0.0816	0.8679	5725.48	Mixed
22:23055539:G:T	CCS phenotypic cryptogenic	STROKE	1	0.0619	0.3776	0.8699	658.7	Mixed
22:23055539:G:T	Forced vital capacity (FVC)	LUNG	0	0.000309642	0.00193526	0.8728	543835	Mixed
22:23055539:G:T	Reticulocyte count	HEMATOLOGICAL	0	0.0003	0.0015	0.8741	846669	Mixed
22:23055539:G:T	Emphysematous destruction of the secondary pulmonary lobule including the central bronchovascular bundle	LUNG	0	-0.00199115	0.0128309	0.876676	9590	Mixed
22:23055539:G:T	Clonal haematopoiesis of indeterminate potential (PPM1D mutation)	AGING AND LONGEVITY	1	-0.0098	0.0646	0.8799	2603.05	Mixed
22:23055539:G:T	Optic disc area	OCULAR	0	0.0017	0.0113	0.8799	22504	Mixed
22:23055539:G:T	Heavy menstrual bleeding	REPRODUCTIVE TRAITS	1	0.0001	0.0008	0.88	37507.2	Mixed
22:23055539:G:T	Diabetic nephropathy	DIABETIC COMPLICATIONS	1	0.0528	0.0411	0.8806	8924.59	Mixed
22:23055539:G:T	Fractional anisotropy in cerebral small vessel disease	CEREBROVASCULAR MRI TRAITS	0	-0.0017	0.0113	0.8808	17673	Mixed
22:23055539:G:T	Photoreceptor cell outer nuclear layer thickness	OCULAR	0	-0.0012	0.0086	0.8859	31135	Mixed
22:23055539:G:T	Random glucose	GLYCEMIC	0	0.0003	0.0016	0.8876	781197	Mixed
22:23055539:G:T	Adult-onset asthma	LUNG	1	0.0012	0.0089	0.89	97691.2	Mixed
22:23055539:G:T	GFAT adjusted for BMI and height	ANTHROPOMETRIC	0	-0.00113633	0.0075896	0.89	38960	Mixed
22:23055539:G:T	OPL retinal layer thickness	OCULAR	0	0.001	0.0077	0.8918	38482	Mixed
22:23055539:G:T	Gamma-glutamyl transferase (GGT)	HEPATIC	0	0.0002	0.0015	0.8931	888828	Mixed
22:23055539:G:T	Total hip replacement	MUSCULOSKELETAL	1	0.0021	0.0156565	0.8933	85439.4	Mixed
22:23055539:G:T	Complete effacement of parenchyma, including septae and bronchovascular bundles	LUNG	0	0.001764	0.013604	0.896829	9590	Mixed
22:23055539:G:T	Perceived age	AGING AND LONGEVITY	0	0.0006	0.0046	0.9	206839	Mixed
22:23055539:G:T	Psoriasis	SKIN CONDITIONS	1	0.002	0.0165	0.9031	31530.7	Mixed
22:23055539:G:T	Body mass index (BMI) at 6 weeks	ANTHROPOMETRIC	0	0.0021	0.0187	0.9092	6450	Mixed
22:23055539:G:T	Parental extreme longevity (95 years and older)	AGING AND LONGEVITY	1	-0.0001	0.001	0.91	5186.35	Mixed
22:23055539:G:T	Subcutaneous adipose tissue volume	ANTHROPOMETRIC	0	0.0008	0.0076	0.91	32860	Mixed
22:23055539:G:T	Body mass index (BMI) at 1 year	ANTHROPOMETRIC	0	0.002	0.0181	0.9123	6970	Mixed
22:23055539:G:T	Mean arterial pressure	CARDIOVASCULAR	0	-0.0024	0.0152	0.9125	11000	Mixed
22:23055539:G:T	Mean corpuscular hemoglobin	HEMATOLOGICAL	0	-0.0003	0.0012	0.9129	1330940	Mixed
22:23055539:G:T	Hemoglobin	HEMATOLOGICAL	0	-0.0014	0.0136	0.9172	6006	Mixed
22:23055539:G:T	End-stage renal disease (ESRD) vs. macroalbuminuria in type 2 diabetes (T2D)	RENAL	1	0.0182	0.097	0.9174	409.38	Mixed
22:23055539:G:T	Body mass index (BMI) at 8 years	ANTHROPOMETRIC	0	-0.0025	0.0244	0.918	3862	Mixed
22:23055539:G:T	Left ventricular stroke volume (BSA-indexed)	CARDIOVASCULAR	0	0.0016	0.0073	0.92	41135	Mixed
22:23055539:G:T	Sleep duration	SLEEP AND CIRCADIAN	0	0.0006	0.0049	0.92	91105	Mixed
22:23055539:G:T	Reticulocyte percentage	HEMATOLOGICAL	0	-0.0002	0.0015	0.9203	846669	Mixed
22:23055539:G:T	Extensive white matter perivascular space burden	CEREBROVASCULAR MRI TRAITS	1	0.0021	0.0039	0.9238	34973	Mixed
22:23055539:G:T	Insomnia	SLEEP AND CIRCADIAN	1	0.0013	0.0015	0.9259	513776	Mixed
22:23055539:G:T	Left atrial total emptying fraction	CARDIOVASCULAR	0	0.0007	0.0079	0.93	35648	Mixed
22:23055539:G:T	CT Visual Scoring, emphysema paraseptal (binary)	LUNG	1	0.00358459	0.0414765	0.931129	6797	Mixed
22:23055539:G:T	Elaidic and trans-vaccenic acids	LIPIDS	0	0.0073	0.0854	0.9321	434	Mixed
22:23055539:G:T	CCS causative large artery atherosclerosis	STROKE	1	0.0173	0.2057	0.9325	1437.2	Mixed
22:23055539:G:T	Dilated cardiomyopathy, strict definition	CARDIOVASCULAR	1	0.0015	0.0175	0.9334	30115.2	Mixed
22:23055539:G:T	Forearm fracture	MUSCULOSKELETAL	1	-0.0007	0.0081	0.9334	191895	Mixed
22:23055539:G:T	Right ventricular end-diastolic volume to left ventricular end-diastolic volume ratio	CARDIOVASCULAR	0	-0.0005	0.0075	0.94	41135	Mixed
22:23055539:G:T	Disposition index calculated by BIGTT-AIR and BIGTT-S	GLYCEMIC	0	0.0015	0.0208	0.9416	4479	Mixed
22:23055539:G:T	Exp MeanAtten RML	LUNG	0	0.00100567	0.0143637	0.944182	7939	Mixed
22:23055539:G:T	Dementia in Parkinson's disease	NEUROLOGICAL	1	0.0214	0.3119	0.9454	1551.79	Mixed
22:23055539:G:T	Aggregate vessel volume, vessels <5 mm2	LUNG	0	0.000716597	0.0107286	0.946746	8648	Mixed
22:23055539:G:T	Square root of wall area for a hypothetical 15-mm internal perimeter airway, Vida	LUNG	0	0.000892407	0.0139092	0.948843	9206	Mixed
22:23055539:G:T	Varicose veins	CARDIOVASCULAR	1	-0.0009	0.0142	0.9499	62507.2	Mixed
22:23055539:G:T	Right ventricular ejection fraction	CARDIOVASCULAR	0	0.0003	0.0073	0.95	41135	Mixed
22:23055539:G:T	Coronary artery disease in type 2 diabetes (CAD in T2D)	DIABETIC COMPLICATIONS	1	0.0057	0.0173	0.951	9611.19	Mixed
22:23055539:G:T	Plateletcrit (PCT)	HEMATOLOGICAL	0	0.0001	0.0015	0.9516	853969	Mixed
22:23055539:G:T	Triglyceride levels in individuals without type 2 diabetes	LIPIDS	0	0.0001	0.0024	0.958	402944	Mixed
22:23055539:G:T	Pulse pressure	CARDIOVASCULAR	0	0.0001	0.002	0.9593	1101820	Mixed
22:23055539:G:T	Ambidextrousness	NEUROLOGICAL	1	0	0.0003	0.96	184375	Mixed
22:23055539:G:T	Triglycerides	LIPIDS	0	0.0001	0.0013	0.9629	1405700	Mixed
22:23055539:G:T	Dietary protein intake adj BMI	NUTRITIONAL	0	-0.0002	0.0043	0.9645	191157	Mixed
22:23055539:G:T	Carotid intima-media thickness (mean of the maximum cIMT)	CARDIOVASCULAR	0	0.0004	0.008	0.9678	37967	Mixed
22:23055539:G:T	Left ventricular end-diastolic volume (BSA-indexed)	CARDIOVASCULAR	0	0	0.0069	0.97	41135	Mixed
22:23055539:G:T	Right ventricular end-systolic volume, BSA indexed	CARDIOVASCULAR	0	0	0.0066	0.97	41135	Mixed
22:23055539:G:T	Mosaic chromosomal alteration of the X chromosome	AGING AND LONGEVITY	1	-0.0006	0.0166	0.9706	40046.2	Mixed
22:23055539:G:T	Triglyceride-to-HDL ratio	LIPIDS	0	0.0008	0.002	0.9777	541680	Mixed
22:23055539:G:T	Insp MeanAtten RML	LUNG	0	-0.000336547	0.0129979	0.979343	9249	Mixed
22:23055539:G:T	Left ventricular mass	CARDIOVASCULAR	0	0.000345924	0.00719084	0.98	43230	Mixed
22:23055539:G:T	Pulmonary artery to aorta ratio, systole	CARDIOVASCULAR	0	0.0001	0.0081	0.98	41135	Mixed
22:23055539:G:T	Unified Parkinson‚Äôs Disease Rating Scale OR the Movement Disorder Society revised - Part 3	NEUROLOGICAL	0	-0.0018	0.0729	0.9808	4093	Mixed
22:23055539:G:T	Body mass index (BMI) at 8 months	ANTHROPOMETRIC	0	0.0004	0.0178	0.9812	7197	Mixed
22:23055539:G:T	Slicer Exp Skewness	LUNG	0	-0.000353242	0.0157088	0.98206	7825	Mixed
22:23055539:G:T	CCS phenotypic cryptogenic small artery occlusion major	STROKE	1	0.0037	0.1668	0.9824	765	Mixed
22:23055539:G:T	Left ventricular end-systolic volume	CARDIOVASCULAR	0	-0.0002	0.0052	0.9862	58055	Mixed
22:23055539:G:T	Serum albumin	HEPATIC	0	-0.0002	0.0022	0.9892	421401	Mixed
22:23055539:G:T	Frailty index	AGING AND LONGEVITY	0	0	1	0.9968	175226	Mixed
22:23055539:G:T	Spine osteoarthritis	MUSCULOSKELETAL	1	0	1	0.9978	103846	Mixed
22:23055539:G:T	Peripheral artery disease in ever smokers	CARDIOVASCULAR	1	0	0.03	1	17587	Mixed
